## Supplementary Tables for "Ophthalmic imaging as a measure of cardiovascular and neurological health: a multi-omic analysis of deep-learning derived phenotypes" (part 13 of 26)

### Sheet: Supplementary Table 1.29. (continued)
Supplementary Table 1.29: The results of CFP-neurological features Pearson correlation analyses. The cluster ID is derived from the HDBSCAN clustering. r is the Pearson correlation coefficient. N is the population size. Results are ordered according to p-value. Items which could not be clustered are given cluster ID "NA". The Bonferroni corrected threshold for statistical significance was p<0.000056.
199	Weighted-mean L1 in tract superior longitudinal fasciculus (right)	Neurological	25591	3	-0.0237126	0.0731327	1.13589	5712
104	Mean L2 in tapetum on FA skeleton (right)	Neurological	25294	-1	0.0237938	0.0731338	1.13588	5673
158	Mean MO in genu of corpus callosum on FA skeleton	Neurological	25154	-1	-0.0237725	0.0731388	1.13585	5683
84	Weighted-mean L2 in tract superior longitudinal fasciculus (right)	Neurological	25618	3	-0.0237265	0.0731394	1.13585	5705
197	Mean ICVF in inferior cerebellar peduncle on FA skeleton (left)	Neurological	25355	2	0.0236394	0.0731426	1.13583	5747
81	Volume of grey matter in VIIIa Cerebellum (right)	Neurological	25911	0	0.0228586	0.073148	1.1358	6146
52	Volume of grey matter in Caudate (left)	Neurological	25880	-1	0.0230206	0.0731443	1.13582	6060
184	Mean ISOVF in anterior corona radiata on FA skeleton (right)	Neurological	25462	3	-0.0237114	0.0731468	1.1358	5712
101	Volume of grey matter in Brain-Stem	Neurological	25892	-1	0.0228923	0.073147	1.1358	6128
192	Weighted-mean L1 in tract anterior thalamic radiation (left)	Neurological	25571	3	0.0237604	0.073158	1.13574	5688
173	Weighted-mean L3 in tract cingulate gyrus part of cingulum (right)	Neurological	25628	3	-0.0236826	0.0731689	1.13567	5725
216	Mean L1 in cingulum hippocampus on FA skeleton (left)	Neurological	25237	-1	0.023623	0.0731677	1.13568	5754
19	Mean FA in cingulum hippocampus on FA skeleton (right)	Neurological	25092	-1	0.0236395	0.0731663	1.13569	5746
226	Volume of grey matter in Planum Temporale (left)	Neurological	25872	0	-0.0229294	0.0731744	1.13564	6107
227	Volume of amygdala (left)	Neurological	25021	-1	-0.0228285	0.073177	1.13563	6161
231	Mean MO in body of corpus callosum on FA skeleton	Neurological	25155	-1	0.0238149	0.0731839	1.13558	5661
233	Mean OD in superior cerebellar peduncle on FA skeleton (left)	Neurological	25405	-1	0.0236046	0.0731913	1.13554	5762
103	Weighted-mean OD in tract corticospinal tract (right)	Neurological	25686	-1	0.023674	0.0731978	1.1355	5728
2	Mean FA in superior cerebellar peduncle on FA skeleton (right)	Neurological	25068	-1	0.0236184	0.0731981	1.1355	5755
57	Weighted-mean ISOVF in tract posterior thalamic radiation (right)	Neurological	25724	-1	-0.023774	0.073196	1.13551	5680
42	Mean time to correctly identify matches	Neurological	20023	-1	-0.0088934	0.0731938	1.13553	40585
64	Median T2star in caudate (left)	Neurological	25028	-1	0.0238133	0.0732031	1.13547	5661
157	Mean L3 in superior fronto-occipital fasciculus on FA skeleton (right)	Neurological	25338	-1	-0.0237943	0.073204	1.13547	5670
136	Volume of grey matter in Precuneous Cortex (right)	Neurological	25843	0	0.0228667	0.0732106	1.13543	6139
130	Volume of grey matter in Crus II Cerebellum (left)	Neurological	25903	0	0.0229025	0.0732067	1.13545	6120
206	Mean ISOVF in posterior thalamic radiation on FA skeleton (left)	Neurological	25469	-1	-0.023727	0.0732096	1.13543	5702
136	Volume of grey matter in Angular Gyrus (left)	Neurological	25822	-1	0.0228714	0.0732214	1.13536	6136
1	Mean L3 in cingulum hippocampus on FA skeleton (left)	Neurological	25333	-1	0.0236678	0.0732236	1.13535	5730
149	Volume of grey matter in Insular Cortex (left)	Neurological	25784	0	-0.0228597	0.0732285	1.13532	6142
164	Weighted-mean ISOVF in tract inferior longitudinal fasciculus (left)	Neurological	25718	3	-0.0237168	0.0732319	1.1353	5706
249	Volume of grey matter in VIIIa Cerebellum (right)	Neurological	25911	0	0.0228518	0.0732339	1.13529	6146
97	Volume of grey matter in Frontal Orbital Cortex (left)	Neurological	25846	0	0.0228662	0.0732402	1.13525	6138
19	Weighted-mean L3 in tract superior longitudinal fasciculus (left)	Neurological	25644	3	-0.0236866	0.0732456	1.13522	5720
143	Mean ISOVF in superior corona radiata on FA skeleton (right)	Neurological	25464	3	-0.0237069	0.0732513	1.13518	5710
4	Mean ISOVF in superior fronto-occipital fasciculus on FA skeleton (right)	Neurological	25482	-1	-0.023737	0.0732648	1.1351	5695
20	Mean ISOVF in superior corona radiata on FA skeleton (right)	Neurological	25464	3	0.0237058	0.0732644	1.13511	5710
248	Mean L3 in cingulum hippocampus on FA skeleton (right)	Neurological	25332	-1	0.0236476	0.0732686	1.13508	5738
111	Median T2star in putamen (right)	Neurological	25031	-1	-0.02381	0.0732687	1.13508	5660
255	Weighted-mean L3 in tract superior longitudinal fasciculus (right)	Neurological	25645	3	-0.0237218	0.0732718	1.13506	5702
206	Volume of pallidum (right)	Neurological	25018	0	0.0228989	0.0732753	1.13504	6119
45	Mean L3 in genu of corpus callosum on FA skeleton	Neurological	25298	3	0.0237338	0.0732787	1.13502	5696
70	Weighted-mean MD in tract inferior fronto-occipital fasciculus (left)	Neurological	25527	3	-0.0236483	0.073285	1.13499	5737
26	Volume of grey matter in Occipital Fusiform Gyrus (left)	Neurological	25860	0	0.0228551	0.0732865	1.13498	6142
59	Mean L1 in corticospinal tract on FA skeleton (left)	Neurological	25207	1	0.023712	0.0732907	1.13495	5706
57	Volume of grey matter in Lingual Gyrus (right)	Neurological	25853	0	-0.0228713	0.0732928	1.13494	6133
206	Weighted-mean L1 in tract superior longitudinal fasciculus (left)	Neurological	25590	3	-0.0237118	0.0732922	1.13494	5706
160	Volume of grey matter in V Cerebellum (left)	Neurological	25895	0	-0.0228604	0.0732896	1.13496	6139
165	Mean L2 in inferior cerebellar peduncle on FA skeleton (right)	Neurological	25258	-1	-0.0237427	0.0732963	1.13492	5691
57	Weighted-mean ICVF in tract corticospinal tract (right)	Neurological	25659	2	-0.023604	0.0732982	1.13491	5758
235	Weighted-mean ICVF in tract inferior fronto-occipital fasciculus (left)	Neurological	25662	2	-0.0236428	0.0733019	1.13488	5739
116	Mean FA in external capsule on FA skeleton (right)	Neurological	25088	2	-0.0236717	0.073301	1.13489	5725
96	Weighted-mean MD in tract inferior longitudinal fasciculus (left)	Neurological	25529	3	0.0236421	0.0733102	1.13484	5739
163	Mean MO in anterior corona radiata on FA skeleton (right)	Neurological	25174	-1	-0.0236112	0.0733108	1.13483	5754
19	Mean L2 in cerebral peduncle on FA skeleton (right)	Neurological	25262	-1	-0.0236154	0.0733098	1.13484	5752
12	Weighted-mean MO in tract superior thalamic radiation (left)	Neurological	25565	-1	0.0236173	0.0733119	1.13483	5751
130	Weighted-mean OD in tract corticospinal tract (right)	Neurological	25686	-1	0.0236645	0.0733136	1.13482	5728
254	Mean L3 in posterior thalamic radiation on FA skeleton (left)	Neurological	25325	3	-0.0237325	0.0733196	1.13478	5695
146	Weighted-mean OD in tract uncinate fasciculus (right)	Neurological	25703	-1	0.0236558	0.0733187	1.13479	5732
31	Mean L2 in anterior limb of internal capsule on FA skeleton (right)	Neurological	25264	-1	0.0237635	0.0733236	1.13476	5680
185	Mean OD in anterior corona radiata on FA skeleton (left)	Neurological	25415	-1	0.0236306	0.0733242	1.13475	5744
47	Volume of grey matter in Ventral Striatum (left)	Neurological	25890	0	0.0228482	0.073326	1.13474	6144
227	Weighted-mean OD in tract inferior longitudinal fasciculus (left)	Neurological	25691	-1	0.0236651	0.0733312	1.13471	5727
139	Mean ICVF in uncinate fasciculus on FA skeleton (right)	Neurological	25388	2	-0.0236258	0.0733327	1.1347	5746
150	Mean OD in medial lemniscus on FA skeleton (right)	Neurological	25400	-1	0.0236502	0.0733364	1.13468	5734
14	Mean MO in external capsule on FA skeleton (left)	Neurological	25185	-1	-0.0236687	0.073338	1.13467	5725
68	Volume of grey matter in Supracalcarine Cortex (right)	Neurological	25875	0	-0.0228696	0.0733376	1.13467	6132
203	Mean ICVF in corticospinal tract on FA skeleton (left)	Neurological	25351	-1	-0.0236722	0.0733453	1.13463	5723
3	Volume of grey matter in Superior Temporal Gyrus, posterior division (left)	Neurological	25800	0	-0.0228799	0.0733492	1.1346	6126
86	Mean L1 in body of corpus callosum on FA skeleton	Neurological	25203	-1	0.0236656	0.0733507	1.1346	5726
159	Volume of grey matter in Occipital Fusiform Gyrus (right)	Neurological	25861	0	0.0228289	0.0733588	1.13455	6153
13	Mean L3 in posterior thalamic radiation on FA skeleton (right)	Neurological	25324	3	0.023748	0.0733593	1.13454	5686
14	Mean FA in middle cerebellar peduncle on FA skeleton	Neurological	25056	-1	0.0236191	0.0733652	1.13451	5748
142	90th percentile of BOLD effect (in group-defined mask) for faces-shapes contrast	Neurological	25765	-1	-0.0247421	0.0733682	1.13449	5238
184	Volume of grey matter in Thalamus (left)	Neurological	25878	-1	0.0228616	0.073368	1.13449	6135
149	Weighted-mean MO in tract inferior longitudinal fasciculus (left)	Neurological	25556	-1	-0.0236102	0.0733729	1.13446	5752
73	Mean ISOVF in retrolenticular part of internal capsule on FA skeleton (right)	Neurological	25460	-1	0.0236962	0.0733816	1.13441	5710
20	Weighted-mean OD in tract acoustic radiation (right)	Neurological	25678	-1	-0.0236299	0.0733828	1.13441	5742
52	Weighted-mean MO in tract corticospinal tract (left)	Neurological	25550	-1	-0.023626	0.0733811	1.13442	5744
222	Volume of grey matter in I-IV Cerebellum (right)	Neurological	25894	0	0.0228453	0.0733864	1.13438	6143
70	Volume of hippocampus (left)	Neurological	25019	0	0.0228933	0.073392	1.13435	6117
122	Mean OD in corticospinal tract on FA skeleton (right)	Neurological	25398	-1	-0.0236374	0.0733927	1.13435	5738
117	Weighted-mean MO in tract superior thalamic radiation (left)	Neurological	25565	-1	0.0236105	0.0733945	1.13434	5751
227	Mean MO in anterior limb of internal capsule on FA skeleton (right)	Neurological	25168	-1	-0.0236459	0.0734139	1.13422	5733
15	Mean MD in superior corona radiata on FA skeleton (right)	Neurological	25128	3	-0.0237015	0.0734172	1.1342	5706
177	Mean ICVF in retrolenticular part of internal capsule on FA skeleton (left)	Neurological	25365	2	0.0236537	0.0734192	1.13419	5729
172	Volume of grey matter in Temporal Fusiform Cortex, anterior division (left)	Neurological	25854	0	0.0228349	0.0734234	1.13417	6147
114	Volume of grey matter in Caudate (right)	Neurological	25881	-1	-0.0230039	0.0734237	1.13416	6057
62	Mean MD in corticospinal tract on FA skeleton (left)	Neurological	25111	1	-0.0236922	0.0734295	1.13413	5710
198	Weighted-mean FA in tract inferior fronto-occipital fasciculus (left)	Neurological	25500	2	0.0236067	0.0734404	1.13407	5751
76	Weighted-mean ISOVF in tract corticospinal tract (right)	Neurological	25713	-1	0.023668	0.0734469	1.13403	5721
192	Weighted-mean L3 in tract posterior thalamic radiation (right)	Neurological	25643	3	0.0237055	0.0734453	1.13404	5703
97	Weighted-mean L1 in tract superior thalamic radiation (left)	Neurological	25592	3	-0.0237159	0.0734445	1.13404	5698
160	Mean OD in fornix cres+stria terminalis on FA skeleton (right)	Neurological	25430	-1	0.0236945	0.0734523	1.13399	5708
123	Volume of white matter (normalised for head size)	Neurological	25007	-1	0.0228491	0.0734551	1.13398	6138
80	Mean L1 in posterior limb of internal capsule on FA skeleton (right)	Neurological	25218	3	0.0236669	0.0734601	1.13395	5721
178	Mean L2 in posterior corona radiata on FA skeleton (right)	Neurological	25274	3	-0.0237166	0.0734616	1.13394	5697
189	Mean L3 in posterior limb of internal capsule on FA skeleton (left)	Neurological	25315	3	-0.0236749	0.0734643	1.13392	5717
62	Volume of grey matter in Frontal Pole (right)	Neurological	25783	0	0.0228352	0.0734668	1.13391	6145
231	Volume of grey matter in Subcallosal Cortex (left)	Neurological	25834	0	0.02285	0.0734678	1.1339	6137
79	Mean OD in posterior thalamic radiation on FA skeleton (left)	Neurological	25421	-1	-0.0236744	0.0734699	1.13389	5717
234	Mean ICVF in cingulum cingulate gyrus on FA skeleton (right)	Neurological	25378	2	-0.0236429	0.0734756	1.13386	5732
147	Volume of grey matter in Inferior Frontal Gyrus, pars opercularis (right)	Neurological	25793	-1	-0.0228845	0.0734792	1.13384	6118
143	Volume of grey matter in Angular Gyrus (right)	Neurological	25823	-1	0.0228416	0.0734793	1.13384	6141
238	Weighted-mean MD in tract cingulate gyrus part of cingulum (right)	Neurological	25520	3	0.0237025	0.0734815	1.13382	5703
191	Mean L2 in tapetum on FA skeleton (right)	Neurological	25294	-1	0.0237645	0.0734881	1.13378	5673
88	Mean L1 in pontine crossing tract on FA skeleton	Neurological	25201	1	-0.0237181	0.0734945	1.13375	5695
50	Mean L2 in corticospinal tract on FA skeleton (right)	Neurological	25254	1	0.0237054	0.0734966	1.13373	5701
120	Mean L3 in cingulum hippocampus on FA skeleton (right)	Neurological	25332	-1	-0.0236287	0.0734985	1.13372	5738
51	Volume of grey matter in Caudate (right)	Neurological	25881	-1	-0.0229978	0.0735001	1.13371	6057
45	Volume of grey matter in Precuneous Cortex (left)	Neurological	25842	0	-0.0228506	0.0735069	1.13367	6135
222	Volume of grey matter in Occipital Fusiform Gyrus (right)	Neurological	25861	0	0.0228166	0.0735136	1.13363	6153
161	Mean MD in pontine crossing tract on FA skeleton	Neurological	25105	1	-0.0236995	0.0735182	1.13361	5703
122	Weighted-mean MO in tract acoustic radiation (left)	Neurological	25542	-1	-0.0236104	0.0735205	1.13359	5746
7	Weighted-mean ICVF in tract inferior longitudinal fasciculus (right)	Neurological	25665	2	-0.0236266	0.0735239	1.13357	5738
166	Mean OD in cingulum hippocampus on FA skeleton (left)	Neurological	25429	-1	-0.0236584	0.0735383	1.13349	5722
166	Mean MO in sagittal stratum on FA skeleton (right)	Neurological	25182	-1	-0.0236442	0.0735352	1.1335	5729
40	Mean L3 in inferior cerebellar peduncle on FA skeleton (right)	Neurological	25306	-1	-0.0236751	0.0735364	1.1335	5714
15	Volume of grey matter in X Cerebellum (right)	Neurological	25920	-1	0.0228725	0.0735371	1.13349	6122
198	90th percentile of BOLD effect (in group-defined mask) for faces-shapes contrast	Neurological	25765	-1	-0.0247272	0.0735418	1.13347	5238
151	Weighted-mean MD in tract uncinate fasciculus (left)	Neurological	25540	3	-0.0236005	0.0735413	1.13347	5750
202	Volume of brain, grey+white matter	Neurological	25010	0	0.0228251	0.0735467	1.13344	6147
41	Mean ISOVF in corticospinal tract on FA skeleton (right)	Neurological	25446	1	-0.023722	0.0735475	1.13343	5691
199	Mean ISOVF in superior corona radiata on FA skeleton (left)	Neurological	25465	3	-0.0237115	0.0735491	1.13342	5696
179	Volume of grey matter in Lateral Occipital Cortex, inferior division (left)	Neurological	25826	-1	0.0228197	0.073568	1.13331	6149
46	Mean OD in corticospinal tract on FA skeleton (right)	Neurological	25398	-1	0.0236231	0.0735664	1.13332	5738
232	Mean FA in external capsule on FA skeleton (right)	Neurological	25088	2	-0.0236499	0.073567	1.13332	5725
44	Volume of grey matter in Superior Frontal Gyrus (left)	Neurological	25786	0	0.0228089	0.0735639	1.13334	6155
187	Weighted-mean L3 in tract superior thalamic radiation (right)	Neurological	25647	3	-0.0236913	0.0735668	1.13332	5705
53	Mean L2 in cingulum hippocampus on FA skeleton (left)	Neurological	25285	-1	-0.0236445	0.0735565	1.13338	5728
80	Mean ICVF in anterior corona radiata on FA skeleton (right)	Neurological	25366	2	-0.0236438	0.0735649	1.13333	5728
56	Mean OD in anterior limb of internal capsule on FA skeleton (left)	Neurological	25409	-1	0.0236562	0.0735655	1.13333	5722
100	Volume of grey matter in I-IV Cerebellum (left)	Neurological	25893	0	-0.0228412	0.0735544	1.13339	6138
73	Discrepancy between dMRI brain image and T1 brain image	Neurological	25737	-1	-0.0233235	0.0735754	1.13327	5886
104	Mean MO in posterior limb of internal capsule on FA skeleton (left)	Neurological	25171	-1	0.0237149	0.0735829	1.13322	5693
250	Volume of grey matter in Lingual Gyrus (right)	Neurological	25853	0	0.022848	0.0735866	1.1332	6133
157	Weighted-mean MO in tract superior thalamic radiation (right)	Neurological	25566	-1	-0.0235805	0.0735853	1.13321	5758
173	Mean L2 in external capsule on FA skeleton (left)	Neurological	25281	3	-0.0237317	0.0735821	1.13323	5685
233	Mean OD in anterior limb of internal capsule on FA skeleton (left)	Neurological	25409	-1	0.0236546	0.0735852	1.13321	5722
207	Weighted-mean FA in tract posterior thalamic radiation (right)	Neurological	25508	2	-0.0236292	0.0735931	1.13316	5734
223	Mean L2 in uncinate fasciculus on FA skeleton (right)	Neurological	25292	-1	-0.0236102	0.0735982	1.13313	5743
131	Volume of grey matter in V Cerebellum (left)	Neurological	25895	0	-0.0228359	0.0735989	1.13313	6139
62	Volume of amygdala (right)	Neurological	25022	-1	-0.0228281	0.0736024	1.13311	6143
158	Weighted-mean FA in tract corticospinal tract (right)	Neurological	25497	-1	0.0236202	0.0736025	1.13311	5738
211	Mean L3 in middle cerebellar peduncle on FA skeleton	Neurological	25296	1	0.0236467	0.0736056	1.13309	5725
231	Mean ISOVF in corticospinal tract on FA skeleton (right)	Neurological	25446	1	0.0237169	0.0736093	1.13307	5691
160	Weighted-mean L2 in tract superior thalamic radiation (right)	Neurological	25620	3	0.0236959	0.0736125	1.13305	5701
161	Weighted-mean OD in tract superior longitudinal fasciculus (right)	Neurological	25699	-1	-0.0236297	0.0736113	1.13306	5733
227	Weighted-mean L1 in tract cingulate gyrus part of cingulum (right)	Neurological	25574	-1	-0.0236499	0.0736173	1.13302	5723
51	Volume of grey matter in Inferior Frontal Gyrus, pars opercularis (right)	Neurological	25793	-1	0.0228737	0.0736151	1.13303	6118
131	Weighted-mean L1 in tract superior longitudinal fasciculus (right)	Neurological	25591	3	-0.0236724	0.0736205	1.133	5712
251	Volume of putamen (right)	Neurological	25016	0	-0.0228563	0.0736232	1.13299	6127
95	Mean OD in uncinate fasciculus on FA skeleton (right)	Neurological	25436	-1	0.0236552	0.0736283	1.13296	5720
254	Mean L1 in sagittal stratum on FA skeleton (right)	Neurological	25230	3	-0.0236036	0.0736291	1.13295	5745
8	Median T2star in putamen (left)	Neurological	25030	-1	0.0237719	0.0736275	1.13296	5664
175	Mean MO in corticospinal tract on FA skeleton (right)	Neurological	25158	-1	-0.0236341	0.0736329	1.13293	5730
254	Weighted-mean ICVF in tract inferior fronto-occipital fasciculus (left)	Neurological	25662	2	0.0236155	0.0736338	1.13292	5739
253	Median z-statistic (in group-defined mask) for faces activation	Neurological	25046	-1	-0.0247028	0.073634	1.13292	5245
243	Duration of eprime test	Neurological	12651	-1	-0.0209988	0.073637	1.1329	7258
116	Weighted-mean FA in tract superior longitudinal fasciculus (right)	Neurological	25510	2	-0.0236295	0.0736395	1.13289	5732
165	Mean OD in superior cerebellar peduncle on FA skeleton (right)	Neurological	25404	-1	0.0236026	0.0736416	1.13288	5745
43	Weighted-mean MD in tract uncinate fasciculus (left)	Neurological	25540	3	-0.0235918	0.0736481	1.13284	5750
48	Weighted-mean L3 in tract forceps minor	Neurological	25634	3	-0.0236433	0.0736471	1.13284	5725
226	Mean L1 in superior cerebellar peduncle on FA skeleton (right)	Neurological	25212	-1	0.0235445	0.0736504	1.13282	5773
198	Weighted-mean L1 in tract superior longitudinal fasciculus (right)	Neurological	25591	3	-0.0236697	0.0736526	1.13281	5712
97	Mean L2 in corticospinal tract on FA skeleton (left)	Neurological	25255	1	0.0237049	0.0736541	1.1328	5695
238	Mean L1 in genu of corpus callosum on FA skeleton	Neurological	25202	3	0.023622	0.0736558	1.13279	5735
147	Weighted-mean MD in tract medial lemniscus (left)	Neurological	25532	-1	-0.0236013	0.0736572	1.13278	5745
114	Weighted-mean L3 in tract inferior longitudinal fasciculus (right)	Neurological	25638	3	0.0236628	0.0736609	1.13276	5715
148	Mean L2 in sagittal stratum on FA skeleton (right)	Neurological	25278	3	0.02365	0.0736667	1.13273	5721
43	Mean OD in posterior corona radiata on FA skeleton (right)	Neurological	25418	-1	0.0236067	0.0736663	1.13273	5742
64	Weighted-mean FA in tract posterior thalamic radiation (right)	Neurological	25508	2	0.0236227	0.0736715	1.1327	5734
211	Weighted-mean L1 in tract acoustic radiation (left)	Neurological	25569	-1	0.023612	0.0736767	1.13267	5739
16	Mean MD in cingulum hippocampus on FA skeleton (right)	Neurological	25140	-1	-0.0235851	0.0736787	1.13266	5752
130	Mean MO in body of corpus callosum on FA skeleton	Neurological	25155	-1	0.0237738	0.0736809	1.13265	5661
166	Mean L2 in superior corona radiata on FA skeleton (right)	Neurological	25272	3	-0.0236463	0.0736866	1.13261	5722
80	Volume of caudate (left)	Neurological	25013	0	0.0228829	0.0736885	1.1326	6110
244	Median T2star in hippocampus (left)	Neurological	25034	-1	0.023883	0.0736901	1.13259	5609
160	90th percentile of BOLD effect (in group-defined mask) for shapes activation	Neurological	25761	-1	0.0247632	0.0737017	1.13252	5217
58	Volume of grey matter in Inferior Frontal Gyrus, pars triangularis (left)	Neurological	25790	-1	0.0228463	0.0737026	1.13252	6129
126	Mean FA in fornix cres+stria terminalis on FA skeleton (right)	Neurological	25094	-1	0.0236138	0.0737055	1.1325	5737
3	Weighted-mean OD in tract cingulate gyrus part of cingulum (right)	Neurological	25682	-1	0.0236817	0.073709	1.13248	5704
93	Mean L3 in superior cerebellar peduncle on FA skeleton (left)	Neurological	25309	-1	-0.023588	0.0737187	1.13242	5749
111	Mean L3 in superior cerebellar peduncle on FA skeleton (right)	Neurological	25308	-1	-0.0236311	0.0737201	1.13241	5728
234	Mean L3 in inferior cerebellar peduncle on FA skeleton (right)	Neurological	25306	-1	0.0236601	0.0737195	1.13242	5714
56	Mean ICVF in cingulum cingulate gyrus on FA skeleton (left)	Neurological	25379	2	0.0236117	0.0737308	1.13235	5737
245	Mean ISOVF in fornix on FA skeleton	Neurological	25445	-1	0.0236161	0.0737272	1.13237	5735
133	Mean FA in cerebral peduncle on FA skeleton (left)	Neurological	25071	-1	-0.0235647	0.0737289	1.13236	5760
197	Volume of grey matter in Planum Polare (right)	Neurological	25869	0	-0.0228329	0.0737299	1.13236	6135
5	Mean FA in superior longitudinal fasciculus on FA skeleton (right)	Neurological	25096	2	-0.0236339	0.0737369	1.13231	5726
66	Mean ICVF in medial lemniscus on FA skeleton (left)	Neurological	25353	-1	-0.0236212	0.07374	1.1323	5732
61	Mean MO in cingulum cingulate gyrus on FA skeleton (left)	Neurological	25187	-1	-0.0236371	0.0737479	1.13225	5724
157	Weighted-mean L1 in tract inferior longitudinal fasciculus (right)	Neurological	25584	3	-0.0235841	0.0737421	1.13228	5750
13	Mean L2 in posterior corona radiata on FA skeleton (right)	Neurological	25274	3	0.0236929	0.0737493	1.13224	5697
221	Volume of grey matter in Parahippocampal Gyrus, anterior division (right)	Neurological	25849	0	0.0228039	0.073744	1.13227	6150
28	Weighted-mean MD in tract superior thalamic radiation (right)	Neurological	25539	3	-0.0236907	0.0737515	1.13223	5698
253	Weighted-mean L2 in tract forceps major	Neurological	25606	-1	0.023705	0.0737548	1.13221	5691
98	Weighted-mean ICVF in tract posterior thalamic radiation (right)	Neurological	25670	2	0.0236198	0.0737578	1.13219	5732
190	Weighted-mean MO in tract inferior fronto-occipital fasciculus (right)	Neurological	25555	-1	0.0235705	0.0737571	1.1322	5756
28	Weighted-mean MD in tract cingulate gyrus part of cingulum (right)	Neurological	25520	3	-0.0236796	0.0737594	1.13218	5703
72	Weighted-mean ICVF in tract forceps major	Neurological	25660	2	0.0235907	0.0737611	1.13217	5746
240	Volume of grey matter in Frontal Orbital Cortex (right)	Neurological	25847	0	0.0228227	0.0737655	1.13215	6139
244	Total volume of white matter hyperintensities (from T1 and T2_FLAIR images)	Neurological	25781	-1	0.0235942	0.0737694	1.13212	5744
42	Mean L2 in corticospinal tract on FA skeleton (right)	Neurological	25254	1	0.023683	0.0737687	1.13213	5701
180	Mean ICVF in sagittal stratum on FA skeleton (right)	Neurological	25374	2	0.0236036	0.07378	1.13206	5739
99	Volume of grey matter in Insular Cortex (left)	Neurological	25784	0	-0.0228159	0.0737806	1.13206	6142
6	Weighted-mean OD in tract corticospinal tract (right)	Neurological	25686	-1	0.0236263	0.073779	1.13207	5728
175	Mean MD in cingulum hippocampus on FA skeleton (left)	Neurological	25141	-1	0.0236095	0.0737825	1.13205	5736
146	Volume of grey matter in Heschl's Gyrus (includes H1 and H2) (right)	Neurological	25871	0	-0.0228622	0.0737843	1.13204	6117
137	Volume of peripheral cortical grey matter	Neurological	25002	0	-0.0228134	0.0737892	1.13201	6143
54	Mean MO in superior corona radiata on FA skeleton (left)	Neurological	25177	-1	0.0235635	0.0737929	1.13199	5758
245	Volume of thalamus (left)	Neurological	25011	0	-0.0228073	0.0737957	1.13197	6146
111	Mean L3 in superior longitudinal fasciculus on FA skeleton (left)	Neurological	25337	3	-0.0236372	0.0737977	1.13196	5722
222	Mean ICVF in cingulum hippocampus on FA skeleton (right)	Neurological	25380	2	0.0235979	0.0737985	1.13195	5741
37	Mean ICVF in uncinate fasciculus on FA skeleton (right)	Neurological	25388	2	-0.023588	0.0737946	1.13198	5746
157	Mean ICVF in tapetum on FA skeleton (left)	Neurological	25391	2	0.0236222	0.0738037	1.13192	5729
225	Volume of grey matter in Occipital Pole (left)	Neurological	25876	0	0.0228269	0.0738066	1.1319	6135
88	Mean ISOVF in superior fronto-occipital fasciculus on FA skeleton (right)	Neurological	25482	-1	0.0236912	0.0738208	1.13182	5695
221	Mean MO in inferior cerebellar peduncle on FA skeleton (left)	Neurological	25163	-1	0.0237036	0.0738224	1.13181	5689
162	Mean MO in anterior limb of internal capsule on FA skeleton (right)	Neurological	25168	-1	-0.0236125	0.0738223	1.13181	5733
98	Weighted-mean MO in tract uncinate fasciculus (left)	Neurological	25567	-1	0.0235845	0.0738377	1.13172	5746
140	Volume of grey matter in Ventral Striatum (right)	Neurological	25891	0	-0.0227805	0.0738295	1.13177	6159
68	Mean ISOVF in external capsule on FA skeleton (right)	Neurological	25472	-1	0.0237609	0.0738372	1.13172	5661
106	Mean L3 in external capsule on FA skeleton (left)	Neurological	25329	3	-0.0237106	0.0738385	1.13172	5685
188	Median BOLD effect (in group-defined amygdala activation mask) for faces-shapes contrast	Neurological	25052	-1	-0.0247189	0.0738316	1.13176	5231
124	Mean OD in anterior limb of internal capsule on FA skeleton (left)	Neurological	25409	-1	-0.0236344	0.0738319	1.13176	5722
11	Mean MD in inferior cerebellar peduncle on FA skeleton (left)	Neurological	25115	-1	0.0236795	0.0738376	1.13172	5700
127	Mean MO in superior fronto-occipital fasciculus on FA skeleton (left)	Neurological	25195	-1	-0.0239078	0.0738284	1.13178	5592
157	Duration of eprime test	Neurological	12651	-1	-0.0209835	0.0738482	1.13166	7258
174	Mean L3 in cingulum cingulate gyrus on FA skeleton (right)	Neurological	25330	3	0.0235825	0.0738622	1.13158	5746
50	Mean MO in posterior thalamic radiation on FA skeleton (left)	Neurological	25181	-1	-0.0237443	0.0738615	1.13158	5668
231	Weighted-mean L2 in tract uncinate fasciculus (left)	Neurological	25621	3	-0.0235745	0.0738586	1.1316	5750
166	Mean L2 in posterior limb of internal capsule on FA skeleton (right)	Neurological	25266	3	-0.0235952	0.0738572	1.13161	5740
60	Mean L1 in anterior corona radiata on FA skeleton (left)	Neurological	25223	3	-0.0236345	0.0738551	1.13162	5721
91	Weighted-mean MO in tract anterior thalamic radiation (right)	Neurological	25545	-1	0.0235845	0.0738622	1.13158	5745
214	Weighted-mean L3 in tract inferior longitudinal fasciculus (left)	Neurological	25637	3	0.0236233	0.0738664	1.13155	5726
175	Mean L2 in anterior limb of internal capsule on FA skeleton (right)	Neurological	25264	-1	0.0237188	0.073866	1.13156	5680
244	Volume of grey matter in Middle Temporal Gyrus, posterior division (left)	Neurological	25804	0	-0.0228183	0.0738676	1.13155	6137
173	Mean L3 in retrolenticular part of internal capsule on FA skeleton (left)	Neurological	25317	3	0.0236582	0.0738696	1.13153	5709
196	Volume of grey matter in Lateral Occipital Cortex, inferior division (right)	Neurological	25827	0	0.0228106	0.0738716	1.13152	6141
211	Mean FA in sagittal stratum on FA skeleton (left)	Neurological	25087	2	0.023585	0.0738808	1.13147	5744
192	Mean MO in fornix on FA skeleton	Neurological	25157	-1	-0.0239375	0.0738842	1.13145	5576
100	Mean FA in superior fronto-occipital fasciculus on FA skeleton (left)	Neurological	25099	2	-0.0236568	0.0738856	1.13144	5709
67	Mean L2 in anterior corona radiata on FA skeleton (left)	Neurological	25271	3	0.0236789	0.0738952	1.13138	5698
179	Volume of grey matter in V Cerebellum (left)	Neurological	25895	0	0.0228125	0.0738945	1.13139	6139
162	Inverted temporal signal-to-noise ratio in pre-processed rfMRI	Neurological	25743	-1	-0.0234721	0.073891	1.13141	5799
57	Mean L1 in inferior cerebellar peduncle on FA skeleton (right)	Neurological	25210	-1	0.0235739	0.0738918	1.1314	5749
90	Mean MO in anterior limb of internal capsule on FA skeleton (left)	Neurological	25169	-1	0.0236249	0.0738963	1.13138	5724
72	Volume of grey matter in VI Cerebellum (vermis)	Neurological	25898	0	0.0228252	0.0738988	1.13136	6132
218	Weighted-mean ICVF in tract superior thalamic radiation (left)	Neurological	25673	2	-0.0236162	0.0739027	1.13134	5728
105	Weighted-mean ICVF in tract anterior thalamic radiation (right)	Neurological	25653	2	0.0236241	0.0739065	1.13132	5724
22	Volume of hippocampus (left)	Neurological	25019	0	-0.0228522	0.0739101	1.1313	6117
215	Weighted-mean ICVF in tract superior longitudinal fasciculus (right)	Neurological	25672	2	0.0236251	0.0739199	1.13124	5723
76	Mean OD in superior longitudinal fasciculus on FA skeleton (left)	Neurological	25433	-1	0.0235797	0.0739217	1.13123	5745
52	Weighted-mean ICVF in tract medial lemniscus (left)	Neurological	25667	2	-0.0235347	0.0739204	1.13124	5767
219	Weighted-mean OD in tract acoustic radiation (left)	Neurological	25677	-1	0.0235809	0.0739314	1.13117	5744
225	Volume of grey matter in VI Cerebellum (vermis)	Neurological	25898	0	0.0228224	0.073933	1.13116	6132
23	Weighted-mean MD in tract medial lemniscus (right)	Neurological	25533	-1	0.0235767	0.0739329	1.13116	5746
90	Weighted-mean FA in tract middle cerebellar peduncle	Neurological	25504	-1	0.0236095	0.073934	1.13116	5730
93	Mean L2 in superior fronto-occipital fasciculus on FA skeleton (right)	Neurological	25290	-1	-0.0237458	0.0739444	1.13109	5664
80	Mean ICVF in posterior limb of internal capsule on FA skeleton (left)	Neurological	25363	2	-0.0235981	0.0739469	1.13108	5735
39	Volume of grey matter in I-IV Cerebellum (right)	Neurological	25894	0	-0.0227998	0.0739611	1.131	6143
218	Weighted-mean MO in tract uncinate fasciculus (right)	Neurological	25568	-1	-0.023616	0.073955	1.13103	5726
189	Volume of grey matter in Parietal Operculum Cortex (right)	Neurological	25867	0	-0.0228445	0.0739608	1.131	6119
225	Weighted-mean L2 in tract corticospinal tract (right)	Neurological	25605	3	0.0235724	0.0739606	1.131	5747
61	Volume of grey matter in Thalamus (right)	Neurological	25879	-1	-0.0228251	0.0739698	1.13095	6129
175	Mean rfMRI head motion, averaged across space and time points	Neurological	25741	-1	-0.02349	0.0739705	1.13094	5787
106	Weighted-mean ICVF in tract medial lemniscus (left)	Neurological	25667	2	0.0235306	0.0739716	1.13093	5767
160	Mean OD in anterior corona radiata on FA skeleton (left)	Neurological	25415	-1	0.0235776	0.0739715	1.13094	5744
35	Median z-statistic (in group-defined amygdala activation mask) for faces-shapes contrast	Neurological	25054	-1	-0.0247086	0.0739789	1.13089	5230
231	Volume of grey matter in Paracingulate Gyrus (left)	Neurological	25836	0	0.0228043	0.073975	1.13091	6140
71	Mean FA in superior fronto-occipital fasciculus on FA skeleton (left)	Neurological	25099	2	0.0236487	0.0739846	1.13086	5709
113	Volume of grey matter in X Cerebellum (vermis)	Neurological	25919	-1	-0.0228166	0.073984	1.13086	6133
232	Mean L3 in sagittal stratum on FA skeleton (left)	Neurological	25327	3	0.0236121	0.0739774	1.1309	5727
98	Mean MD in medial lemniscus on FA skeleton (left)	Neurological	25113	1	-0.0236509	0.0739838	1.13086	5708
118	Volume of grey matter in Lateral Occipital Cortex, superior division (left)	Neurological	25824	0	0.02278	0.0739764	1.13091	6153
213	Mean FA in medial lemniscus on FA skeleton (left)	Neurological	25065	-1	0.0235866	0.0739873	1.13084	5739
28	Mean L2 in cingulum cingulate gyrus on FA skeleton (left)	Neurological	25283	3	-0.0235861	0.0739941	1.1308	5739
253	Mean MD in pontine crossing tract on FA skeleton	Neurological	25105	1	0.0236601	0.0739974	1.13078	5703
127	Mean OD in pontine crossing tract on FA skeleton	Neurological	25393	-1	0.0235409	0.0739946	1.1308	5761
127	Mean OD in sagittal stratum on FA skeleton (right)	Neurological	25422	-1	0.0236126	0.0739972	1.13078	5726
213	Mean MD in anterior limb of internal capsule on FA skeleton (left)	Neurological	25121	3	-0.0237438	0.0739948	1.1308	5663
247	Mean MD in superior fronto-occipital fasciculus on FA skeleton (left)	Neurological	25147	-1	-0.0237893	0.074004	1.13074	5641
253	Volume of grey matter in Temporal Fusiform Cortex, posterior division (right)	Neurological	25857	0	0.022787	0.074006	1.13073	6148
28	Mean MO in cerebral peduncle on FA skeleton (right)	Neurological	25166	-1	0.0235954	0.0740056	1.13074	5734
131	Weighted-mean MD in tract posterior thalamic radiation (left)	Neurological	25534	3	-0.0236718	0.0740065	1.13073	5697
154	Mean MO in posterior corona radiata on FA skeleton (right)	Neurological	25178	-1	0.0235936	0.0740022	1.13076	5735
1	90th percentile of BOLD effect (in group-defined mask) for faces activation	Neurological	25763	-1	0.0248072	0.0740215	1.13064	5187
21	Mean ICVF in inferior cerebellar peduncle on FA skeleton (right)	Neurological	25354	2	-0.0235731	0.0740268	1.13061	5744
115	Weighted-mean L2 in tract posterior thalamic radiation (left)	Neurological	25615	3	0.0236993	0.0740276	1.13061	5683
93	Mean L1 in anterior limb of internal capsule on FA skeleton (left)	Neurological	25217	3	-0.0236826	0.0740278	1.13061	5691
251	Mean L3 in anterior corona radiata on FA skeleton (left)	Neurological	25319	3	0.0236639	0.0740277	1.13061	5700
110	Mean ICVF in sagittal stratum on FA skeleton (right)	Neurological	25374	2	0.0235826	0.074037	1.13055	5739
1	Mean FA in middle cerebellar peduncle on FA skeleton	Neurological	25056	-1	0.023564	0.0740388	1.13054	5748
41	Volume of grey matter in VI Cerebellum (left)	Neurological	25897	0	-0.0228159	0.0740399	1.13053	6131
111	Mean OD in retrolenticular part of internal capsule on FA skeleton (right)	Neurological	25412	-1	0.023596	0.0740485	1.13048	5732
116	Weighted-mean L1 in tract superior thalamic radiation (right)	Neurological	25593	3	0.0236762	0.0740544	1.13045	5693
125	Mean OD in superior cerebellar peduncle on FA skeleton (right)	Neurological	25404	-1	0.0235687	0.0740558	1.13044	5745
156	Mean MD in external capsule on FA skeleton (right)	Neurological	25136	3	0.0237236	0.0740618	1.13041	5670
220	Mean L2 in cingulum cingulate gyrus on FA skeleton (left)	Neurological	25283	3	-0.0235802	0.0740663	1.13038	5739
153	Mean OD in superior fronto-occipital fasciculus on FA skeleton (right)	Neurological	25434	-1	-0.0235267	0.0740691	1.13036	5765
178	Volume of grey matter in Insular Cortex (right)	Neurological	25785	0	-0.0227763	0.0740711	1.13035	6151
138	Mean ICVF in inferior cerebellar peduncle on FA skeleton (left)	Neurological	25355	2	-0.0235631	0.0740744	1.13033	5747
104	Mean ISOVF in retrolenticular part of internal capsule on FA skeleton (left)	Neurological	25461	-1	0.0236202	0.0740805	1.1303	5719
98	Weighted-mean ICVF in tract uncinate fasciculus (right)	Neurological	25676	2	0.0235557	0.0740895	1.13024	5750
233	Mean L1 in fornix on FA skeleton	Neurological	25205	-1	0.0236928	0.0741061	1.13015	5683
220	Mean ISOVF in fornix cres+stria terminalis on FA skeleton (left)	Neurological	25479	-1	0.0237045	0.0741163	1.13009	5677
63	Weighted-mean FA in tract forceps minor	Neurological	25499	2	-0.0235885	0.0741158	1.13009	5733
244	Volume of grey matter in Supramarginal Gyrus, anterior division (left)	Neurological	25818	-1	-0.0227664	0.0741266	1.13003	6154
67	Mean FA in uncinate fasciculus on FA skeleton (left)	Neurological	25101	-1	-0.0235787	0.0741344	1.12998	5737
166	Mean MD in superior longitudinal fasciculus on FA skeleton (right)	Neurological	25144	3	-0.0236798	0.0741374	1.12996	5688
38	Volume of grey matter in Superior Parietal Lobule (right)	Neurological	25817	-1	0.0227707	0.0741419	1.12994	6151
235	Volume of grey matter in Heschl's Gyrus (includes H1 and H2) (right)	Neurological	25871	0	0.022834	0.0741409	1.12994	6117
150	Volume of grey matter in Planum Polare (left)	Neurological	25868	0	0.0227944	0.0741477	1.1299	6138
1	Mean OD in uncinate fasciculus on FA skeleton (left)	Neurological	25437	-1	0.0235673	0.0741491	1.12989	5742
54	Mean L3 in medial lemniscus on FA skeleton (right)	Neurological	25304	-1	0.0236074	0.0741612	1.12982	5722
182	Weighted-mean FA in tract uncinate fasciculus (left)	Neurological	25513	2	0.0235499	0.0741613	1.12982	5750
20	Weighted-mean OD in tract corticospinal tract (left)	Neurological	25685	-1	-0.0235562	0.0741595	1.12983	5747
166	Median T2star in accumbens (right)	Neurological	25039	-1	-0.0238839	0.0741693	1.12978	5590
162	Mean ISOVF in anterior corona radiata on FA skeleton (left)	Neurological	25463	3	-0.0236234	0.0741675	1.12979	5714
145	Mean ISOVF in superior cerebellar peduncle on FA skeleton (right)	Neurological	25452	-1	0.0235981	0.0741745	1.12975	5726
180	Volume of grey matter in Crus II Cerebellum (left)	Neurological	25903	0	0.0228248	0.0741868	1.12967	6120
88	Weighted-mean L3 in tract middle cerebellar peduncle	Neurological	25639	-1	0.0236446	0.0741869	1.12967	5703
108	Weighted-mean L2 in tract forceps major	Neurological	25606	-1	-0.0236698	0.0741845	1.12969	5691
187	Mean L3 in anterior limb of internal capsule on FA skeleton (right)	Neurological	25312	3	-0.0237047	0.0741905	1.12965	5674
133	Mean FA in posterior thalamic radiation on FA skeleton (left)	Neurological	25085	2	-0.0236255	0.0741929	1.12964	5712
18	Mean L2 in corticospinal tract on FA skeleton (right)	Neurological	25254	1	0.0236481	0.0741947	1.12963	5701
5	Mean L3 in retrolenticular part of internal capsule on FA skeleton (left)	Neurological	25317	3	0.0236313	0.0741982	1.12961	5709
47	Weighted-mean OD in tract medial lemniscus (left)	Neurological	25694	-1	0.0235792	0.0742042	1.12957	5734
125	Mean ISOVF in anterior limb of internal capsule on FA skeleton (left)	Neurological	25457	-1	-0.0237453	0.0742063	1.12956	5654
69	Volume of grey matter in Supramarginal Gyrus, posterior division (left)	Neurological	25820	-1	-0.0227484	0.0742142	1.12951	6160
220	Mean OD in superior longitudinal fasciculus on FA skeleton (left)	Neurological	25433	-1	0.0235556	0.0742169	1.1295	5745
60	Weighted-mean MO in tract uncinate fasciculus (right)	Neurological	25568	-1	-0.0235944	0.0742202	1.12948	5726
60	Weighted-mean MO in tract superior thalamic radiation (left)	Neurological	25565	-1	-0.0235428	0.0742229	1.12946	5751
41	Weighted-mean L3 in tract uncinate fasciculus (right)	Neurological	25649	3	0.0236	0.0742266	1.12944	5723
109	Volume of grey matter in Brain-Stem	Neurological	25892	-1	0.0228063	0.0742324	1.12941	6128
184	Mean L3 in posterior thalamic radiation on FA skeleton (left)	Neurological	25325	3	-0.023657	0.0742384	1.12937	5695
10	Mean L2 in fornix on FA skeleton	Neurological	25253	-1	-0.0237676	0.0742416	1.12935	5642
83	Mean L1 in sagittal stratum on FA skeleton (right)	Neurological	25230	3	-0.0235539	0.0742376	1.12938	5745
212	Weighted-mean MD in tract corticospinal tract (right)	Neurological	25524	3	0.0235475	0.0742412	1.12935	5748
211	Mean ISOVF in superior fronto-occipital fasciculus on FA skeleton (left)	Neurological	25483	-1	-0.0237216	0.0742395	1.12936	5664
201	Mean L1 in anterior corona radiata on FA skeleton (right)	Neurological	25222	3	0.0236059	0.074256	1.12927	5719
80	Weighted-mean L1 in tract uncinate fasciculus (left)	Neurological	25594	3	0.0235195	0.0742587	1.12925	5761
72	Mean ISOVF in pontine crossing tract on FA skeleton	Neurological	25441	1	0.023649	0.0742609	1.12924	5698
149	Mean FA in inferior cerebellar peduncle on FA skeleton (left)	Neurological	25067	-1	-0.023628	0.0742632	1.12923	5708
78	Weighted-mean FA in tract acoustic radiation (left)	Neurological	25488	-1	-0.0235241	0.0742767	1.12915	5758
120	Mean OD in cingulum cingulate gyrus on FA skeleton (left)	Neurological	25427	-1	-0.0235401	0.074281	1.12912	5750
201	Volume of grey matter in Supracalcarine Cortex (right)	Neurological	25875	0	-0.0227947	0.0742847	1.1291	6132
83	Mean ICVF in tapetum on FA skeleton (right)	Neurological	25390	2	0.0236387	0.0742855	1.1291	5702
50	Mean ICVF in superior fronto-occipital fasciculus on FA skeleton (right)	Neurological	25386	2	-0.023695	0.0742841	1.1291	5675
36	Volume of grey matter in X Cerebellum (left)	Neurological	25918	-1	-0.0228072	0.0742909	1.12906	6125
149	Weighted-mean L3 in tract superior thalamic radiation (right)	Neurological	25647	3	0.0236321	0.0742891	1.12907	5705
37	Mean L3 in corticospinal tract on FA skeleton (left)	Neurological	25303	1	0.0236379	0.0742949	1.12904	5702
65	Volume of grey matter	Neurological	25006	0	-0.0227621	0.0742983	1.12902	6149
108	Weighted-mean ISOVF in tract posterior thalamic radiation (left)	Neurological	25723	-1	0.0236934	0.0743035	1.12899	5675
216	Weighted-mean L3 in tract inferior fronto-occipital fasciculus (left)	Neurological	25635	3	-0.0235872	0.0743088	1.12896	5726
218	Volume of grey matter in Lingual Gyrus (right)	Neurological	25853	0	-0.0227909	0.0743096	1.12896	6133
143	Mean MD in cerebral peduncle on FA skeleton (left)	Neurological	25119	-1	-0.0235625	0.0743088	1.12896	5738
155	Weighted-mean ISOVF in tract inferior longitudinal fasciculus (left)	Neurological	25718	3	0.0236275	0.0743209	1.12889	5706
221	Mean MD in cingulum hippocampus on FA skeleton (right)	Neurological	25140	-1	0.0235326	0.0743238	1.12887	5752
79	Volume of grey matter in Central Opercular Cortex (left)	Neurological	25864	0	-0.0227675	0.0743246	1.12887	6145
222	Weighted-mean L3 in tract cingulate gyrus part of cingulum (right)	Neurological	25628	3	-0.0235871	0.0743351	1.12881	5725
24	Volume of grey matter in Cingulate Gyrus, anterior division (left)	Neurological	25838	-1	0.0228577	0.0743379	1.12879	6096
122	Weighted-mean MD in tract cingulate gyrus part of cingulum (right)	Neurological	25520	3	-0.0236317	0.0743455	1.12875	5703
114	Volume of grey matter in Frontal Pole (left)	Neurological	25782	0	-0.022775	0.0743471	1.12874	6140
222	Weighted-mean ISOVF in tract superior longitudinal fasciculus (right)	Neurological	25726	3	-0.0236456	0.0743525	1.1287	5696
124	Median T2star in pallidum (right)	Neurological	25033	-1	0.0237352	0.0743551	1.12869	5653
253	Discrepancy between SWI brain image and T1 brain image	Neurological	25738	-1	0.0239498	0.0743593	1.12866	5552
74	Volume of grey matter in Inferior Frontal Gyrus, pars opercularis (right)	Neurological	25793	-1	0.0228143	0.074367	1.12862	6118
70	Mean L1 in superior longitudinal fasciculus on FA skeleton (right)	Neurological	25240	3	-0.0235906	0.0743685	1.12861	5722
83	Mean MD in anterior corona radiata on FA skeleton (right)	Neurological	25126	3	-0.0236169	0.0743741	1.12858	5709
253	Volume of grey matter in Frontal Operculum Cortex (left)	Neurological	25862	0	0.0227915	0.0743734	1.12858	6130
176	Mean L2 in cerebral peduncle on FA skeleton (right)	Neurological	25262	-1	0.0235283	0.0743763	1.12857	5752
248	Weighted-mean MD in tract parahippocampal part of cingulum (left)	Neurological	25521	-1	0.0237185	0.0743795	1.12855	5660
62	Mean MO in superior fronto-occipital fasciculus on FA skeleton (left)	Neurological	25195	-1	0.0238624	0.0743787	1.12855	5592
183	Weighted-mean L2 in tract inferior longitudinal fasciculus (right)	Neurological	25611	3	0.0236074	0.0743891	1.12849	5713
59	Mean ICVF in superior corona radiata on FA skeleton (left)	Neurological	25369	2	-0.0235928	0.0743916	1.12848	5720
92	Volume of grey matter in Lateral Occipital Cortex, inferior division (left)	Neurological	25826	-1	-0.0227546	0.0743938	1.12846	6149
240	Weighted-mean OD in tract acoustic radiation (right)	Neurological	25678	-1	-0.0235469	0.0743994	1.12843	5742
88	Mean FA in anterior limb of internal capsule on FA skeleton (right)	Neurological	25072	-1	-0.0235877	0.074404	1.1284	5722
244	Mean MO in superior cerebellar peduncle on FA skeleton (right)	Neurological	25164	-1	-0.0235258	0.0744071	1.12839	5752
106	Weighted-mean MO in tract posterior thalamic radiation (left)	Neurological	25561	-1	0.0235626	0.0744084	1.12838	5734
156	Mean OD in inferior cerebellar peduncle on FA skeleton (left)	Neurological	25403	-1	0.0236579	0.0744064	1.12839	5688
63	Number of dMRI outlier slices detected and corrected	Neurological	25746	NA	0.023705	0.0744172	1.12833	5665
237	Weighted-mean L2 in tract anterior thalamic radiation (right)	Neurological	25599	3	-0.0236548	0.0744182	1.12832	5689
99	Mean L3 in body of corpus callosum on FA skeleton	Neurological	25299	3	0.0236091	0.0744194	1.12831	5711
189	Volume of grey matter in Putamen (left)	Neurological	25882	-1	-0.0228064	0.0744198	1.12831	6120
135	Mean ISOVF in corticospinal tract on FA skeleton (left)	Neurological	25447	1	-0.0236571	0.0744152	1.12834	5688
49	Median z-statistic (in group-defined amygdala activation mask) for faces-shapes contrast	Neurological	25054	-1	0.0246713	0.0744164	1.12833	5230
41	Weighted-mean L2 in tract posterior thalamic radiation (left)	Neurological	25615	3	0.0236673	0.0744183	1.12832	5683
69	Volume of grey matter in Inferior Frontal Gyrus, pars opercularis (left)	Neurological	25792	-1	0.0227948	0.0744254	1.12828	6126
109	Mean MO in posterior corona radiata on FA skeleton (left)	Neurological	25179	-1	-0.0235651	0.0744288	1.12826	5732
31	Volume of grey matter in Thalamus (left)	Neurological	25878	-1	-0.022777	0.074439	1.1282	6135
7	Mean MD in cingulum cingulate gyrus on FA skeleton (right)	Neurological	25138	3	0.0236278	0.0744444	1.12817	5701
72	Mean ICVF in posterior corona radiata on FA skeleton (left)	Neurological	25371	2	0.0235906	0.0744444	1.12817	5719
216	Mean FA in middle cerebellar peduncle on FA skeleton	Neurological	25056	-1	0.0235304	0.0744514	1.12813	5748
134	Mean OD in corticospinal tract on FA skeleton (left)	Neurological	25399	-1	0.0235982	0.074452	1.12812	5715
123	Mean L1 in splenium of corpus callosum on FA skeleton	Neurological	25204	-1	0.0235285	0.0744497	1.12814	5749
176	Mean L1 in tapetum on FA skeleton (right)	Neurological	25246	-1	0.0236722	0.0744608	1.12807	5679
130	Mean L1 in splenium of corpus callosum on FA skeleton	Neurological	25204	-1	-0.0235274	0.0744634	1.12806	5749
65	Mean OD in sagittal stratum on FA skeleton (right)	Neurological	25422	-1	0.0235741	0.0744696	1.12802	5726
112	Mean ICVF in uncinate fasciculus on FA skeleton (left)	Neurological	25389	2	-0.0235228	0.074469	1.12802	5751
221	Mean L3 in superior cerebellar peduncle on FA skeleton (right)	Neurological	25308	-1	-0.0235698	0.0744718	1.12801	5728
203	Mean ISOVF in corticospinal tract on FA skeleton (left)	Neurological	25447	1	-0.0236521	0.0744776	1.12797	5688
62	Weighted-mean MD in tract superior thalamic radiation (right)	Neurological	25539	3	-0.0236313	0.0744775	1.12797	5698
89	Volume of grey matter in Pallidum (left)	Neurological	25884	-1	-0.0228707	0.0744835	1.12794	6083
182	Mean MO in sagittal stratum on FA skeleton (left)	Neurological	25183	-1	0.0235687	0.0744856	1.12793	5728
9	Mean L2 in anterior corona radiata on FA skeleton (left)	Neurological	25271	3	-0.0236305	0.0744874	1.12792	5698
150	Volume of grey matter in X Cerebellum (vermis)	Neurological	25919	-1	0.0227765	0.0744925	1.12789	6133
146	Volume of grey matter in Insular Cortex (right)	Neurological	25785	0	-0.0227432	0.0744927	1.12789	6151
22	Mean FA in anterior limb of internal capsule on FA skeleton (right)	Neurological	25072	-1	-0.0235803	0.0744939	1.12788	5722
154	Weighted-mean ICVF in tract posterior thalamic radiation (left)	Neurological	25669	2	0.023555	0.0745014	1.12784	5734
119	Weighted-mean L2 in tract inferior fronto-occipital fasciculus (right)	Neurological	25609	3	0.0235671	0.0745043	1.12782	5728
153	Volume of grey matter in X Cerebellum (right)	Neurological	25920	-1	0.0227961	0.0745042	1.12782	6122
154	Mean L2 in posterior thalamic radiation on FA skeleton (right)	Neurological	25276	3	-0.023629	0.0745057	1.12781	5698
54	Volume of grey matter in Inferior Temporal Gyrus, posterior division (left)	Neurological	25810	0	-0.0227752	0.0745089	1.12779	6133
24	Mean ISOVF in posterior limb of internal capsule on FA skeleton (left)	Neurological	25459	-1	0.0235374	0.074517	1.12774	5742
217	Mean L1 in uncinate fasciculus on FA skeleton (left)	Neurological	25245	-1	0.0235307	0.074523	1.12771	5745
152	Volume of ventricular cerebrospinal fluid (normalised for head size)	Neurological	25003	-1	-0.0228979	0.0745208	1.12772	6067
92	Volume of accumbens (right)	Neurological	25024	-1	-0.0227518	0.0745237	1.12771	6145
132	Mean MD in uncinate fasciculus on FA skeleton (left)	Neurological	25149	-1	0.0235553	0.0745242	1.1277	5733
15	Weighted-mean ICVF in tract forceps minor	Neurological	25661	2	0.0235553	0.0745232	1.12771	5733
153	Mean MD in superior longitudinal fasciculus on FA skeleton (right)	Neurological	25144	3	0.0236481	0.0745257	1.12769	5688
190	Mean L3 in uncinate fasciculus on FA skeleton (left)	Neurological	25341	-1	-0.0235549	0.0745286	1.12768	5733
157	Mean L2 in posterior thalamic radiation on FA skeleton (right)	Neurological	25276	3	-0.0236271	0.0745288	1.12768	5698
198	Mean L3 in fornix on FA skeleton	Neurological	25301	-1	0.0237584	0.0745347	1.12764	5635
43	Mean L1 in superior fronto-occipital fasciculus on FA skeleton (right)	Neurological	25242	-1	-0.0236097	0.0745396	1.12761	5706
169	Mean MO in superior longitudinal fasciculus on FA skeleton (left)	Neurological	25193	-1	0.0235229	0.0745433	1.12759	5748
98	Mean OD in external capsule on FA skeleton (right)	Neurological	25424	-1	0.0235329	0.0745468	1.12757	5743
119	Mean L1 in superior cerebellar peduncle on FA skeleton (right)	Neurological	25212	-1	0.0234716	0.0745477	1.12757	5773
62	Mean ISOVF in genu of corpus callosum on FA skeleton	Neurological	25442	-1	-0.0236674	0.074545	1.12758	5678
248	Mean L2 in sagittal stratum on FA skeleton (left)	Neurological	25279	3	0.0235431	0.0745475	1.12757	5738
169	Weighted-mean MD in tract superior longitudinal fasciculus (right)	Neurological	25537	3	-0.0236081	0.0745593	1.1275	5706
1	Volume of grey matter in I-IV Cerebellum (right)	Neurological	25894	0	0.0227524	0.0745641	1.12747	6143
202	Volume of grey matter in Lateral Occipital Cortex, superior division (left)	Neurological	25824	0	0.0227337	0.0745666	1.12746	6153
44	Median T2star in pallidum (left)	Neurological	25032	-1	0.0237265	0.0745644	1.12747	5649
236	Weighted-mean ISOVF in tract medial lemniscus (left)	Neurological	25721	-1	0.023581	0.0745619	1.12748	5719
36	Volume of grey matter in Precentral Gyrus (right)	Neurological	25795	0	-0.0227451	0.0745627	1.12748	6147
70	Mean ISOVF in genu of corpus callosum on FA skeleton	Neurological	25442	-1	-0.0236657	0.0745657	1.12746	5678
15	Volume of grey matter in Temporal Fusiform Cortex, posterior division (right)	Neurological	25857	0	0.0227423	0.0745745	1.12741	6148
70	Mean FA in cingulum cingulate gyrus on FA skeleton (left)	Neurological	25091	2	0.0235368	0.0745745	1.12741	5740
141	Volume of grey matter in Insular Cortex (right)	Neurological	25785	0	-0.0227363	0.0745807	1.12737	6151
140	Weighted-mean FA in tract parahippocampal part of cingulum (left)	Neurological	25494	-1	-0.0236998	0.0745833	1.12736	5661
187	Mean L2 in cingulum cingulate gyrus on FA skeleton (left)	Neurological	25283	3	-0.023538	0.0745854	1.12735	5739
62	Weighted-mean MD in tract anterior thalamic radiation (left)	Neurological	25517	3	-0.0236575	0.0745894	1.12732	5681
98	Mean L3 in anterior corona radiata on FA skeleton (right)	Neurological	25318	3	-0.0235871	0.0745883	1.12733	5715
248	Weighted-mean MO in tract forceps major	Neurological	25552	-1	-0.023616	0.0745897	1.12732	5701
21	Weighted-mean L3 in tract inferior longitudinal fasciculus (left)	Neurological	25637	3	-0.023564	0.0745934	1.1273	5726
175	Mean ISOVF in corticospinal tract on FA skeleton (right)	Neurological	25446	1	0.0236362	0.0745962	1.12728	5691
121	Mean FA in middle cerebellar peduncle on FA skeleton	Neurological	25056	-1	-0.0235183	0.0746007	1.12726	5748
140	Mean L2 in genu of corpus callosum on FA skeleton	Neurological	25250	3	0.0236484	0.0745996	1.12726	5685
181	Mean L3 in anterior corona radiata on FA skeleton (left)	Neurological	25319	3	0.0236168	0.0746047	1.12723	5700
53	Mean ICVF in superior cerebellar peduncle on FA skeleton (right)	Neurological	25356	-1	0.0234686	0.0746103	1.1272	5772
4	Mean ICVF in genu of corpus callosum on FA skeleton	Neurological	25346	2	0.0235535	0.0746221	1.12713	5730
221	Mean ICVF in splenium of corpus callosum on FA skeleton	Neurological	25348	2	-0.0235514	0.0746223	1.12713	5731
80	Weighted-mean ICVF in tract cingulate gyrus part of cingulum (right)	Neurological	25655	2	-0.0235433	0.0746207	1.12714	5735
47	Number of incorrect matches in round	Neurological	399	-1	-0.00892165	0.0746272	1.1271	39930
64	Mean OD in cerebral peduncle on FA skeleton (left)	Neurological	25407	-1	-0.0235651	0.0746307	1.12708	5724
6	Volume of grey matter in Frontal Medial Cortex (left)	Neurological	25830	-1	-0.0227674	0.0746324	1.12707	6132
112	Volume of grey matter (normalised for head size)	Neurological	25005	-1	-0.0226859	0.074635	1.12706	6176
93	Mean FA in tapetum on FA skeleton (left)	Neurological	25103	-1	0.0235811	0.0746368	1.12705	5716
254	Volume of grey matter in Thalamus (left)	Neurological	25878	-1	-0.0227616	0.0746353	1.12706	6135
69	Mean MD in corticospinal tract on FA skeleton (left)	Neurological	25111	1	-0.0235934	0.0746377	1.12704	5710
181	Median T2star in hippocampus (left)	Neurological	25034	-1	0.0238046	0.0746412	1.12702	5609
88	Weighted-mean L3 in tract forceps major	Neurological	25633	-1	-0.02362	0.0746413	1.12702	5697
177	Weighted-mean MO in tract cingulate gyrus part of cingulum (right)	Neurological	25547	-1	0.0235647	0.0746607	1.12691	5723
137	Volume of grey matter in Intracalcarine Cortex (right)	Neurological	25829	0	-0.0227991	0.0746555	1.12694	6114
221	Weighted-mean MD in tract cingulate gyrus part of cingulum (left)	Neurological	25519	3	0.0236185	0.0746599	1.12691	5697
223	Weighted-mean L1 in tract inferior fronto-occipital fasciculus (left)	Neurological	25581	3	-0.0234921	0.0746471	1.12699	5759
129	Mean L3 in superior fronto-occipital fasciculus on FA skeleton (right)	Neurological	25338	-1	-0.0236748	0.0746593	1.12692	5670
73	Weighted-mean ISOVF in tract posterior thalamic radiation (right)	Neurological	25724	-1	0.0236537	0.074662	1.1269	5680
35	Volume of grey matter in Middle Temporal Gyrus, temporooccipital part (right)	Neurological	25807	-1	0.0227322	0.0746559	1.12694	6150
177	Volume of grey matter in Heschl's Gyrus (includes H1 and H2) (left)	Neurological	25870	0	0.0227829	0.074648	1.12698	6123
63	Volume of thalamus (left)	Neurological	25011	0	-0.0227405	0.0746443	1.127	6146
236	Volume of grey matter in Brain-Stem	Neurological	25892	-1	0.0227735	0.07465	1.12697	6128
140	Mean ICVF in retrolenticular part of internal capsule on FA skeleton (left)	Neurological	25365	2	-0.023553	0.0746535	1.12695	5729
82	Mean FA in fornix on FA skeleton	Neurological	25061	2	-0.0236109	0.0746521	1.12696	5701
76	Weighted-mean L2 in tract inferior longitudinal fasciculus (right)	Neurological	25611	3	0.0235863	0.0746487	1.12698	5713
34	Volume of ventricular cerebrospinal fluid (normalised for head size)	Neurological	25003	-1	0.0228877	0.0746491	1.12698	6067
248	Mean MD in sagittal stratum on FA skeleton (left)	Neurological	25135	3	0.0235444	0.0746577	1.12693	5733
216	Weighted-mean L3 in tract superior longitudinal fasciculus (left)	Neurological	25644	3	-0.0235704	0.0746669	1.12687	5720
10	Mean L2 in external capsule on FA skeleton (right)	Neurological	25280	3	-0.0236403	0.0746732	1.12684	5686
203	Weighted-mean MO in tract anterior thalamic radiation (left)	Neurological	25544	-1	0.0235207	0.0746719	1.12684	5744
56	Volume of grey matter in Parahippocampal Gyrus, anterior division (right)	Neurological	25849	0	-0.0227307	0.074675	1.12682	6150
251	Mean L1 in fornix on FA skeleton	Neurological	25205	-1	0.0236461	0.0746786	1.1268	5683
191	Volume of grey matter in VIIIb Cerebellum (right)	Neurological	25914	0	-0.0227544	0.0746806	1.12679	6137
211	Mean OD in cingulum cingulate gyrus on FA skeleton (left)	Neurological	25427	-1	-0.0235075	0.0746833	1.12678	5750
98	Mean rfMRI head motion, averaged across space and time points	Neurological	25741	-1	0.0234319	0.0746876	1.12675	5787
128	Volume of peripheral cortical grey matter (normalised for head size)	Neurological	25001	-1	-0.0227108	0.0746935	1.12672	6160
108	Volume of grey matter in I-IV Cerebellum (right)	Neurological	25894	0	-0.022742	0.074696	1.1267	6143
118	Volume of grey matter in Thalamus (right)	Neurological	25879	-1	0.0227675	0.074702	1.12667	6129
201	Weighted-mean L1 in tract posterior thalamic radiation (right)	Neurological	25589	3	0.0235715	0.0747049	1.12665	5718
153	Mean ISOVF in tapetum on FA skeleton (right)	Neurological	25486	-1	0.0236413	0.0747116	1.12661	5684
224	Mean L1 in cingulum cingulate gyrus on FA skeleton (right)	Neurological	25234	-1	-0.0235628	0.0747105	1.12662	5722
92	Mean L3 in inferior cerebellar peduncle on FA skeleton (right)	Neurological	25306	-1	0.0235788	0.0747161	1.12659	5714
92	Weighted-mean ISOVF in tract medial lemniscus (left)	Neurological	25721	-1	0.0235685	0.0747159	1.12659	5719
91	Mean FA in inferior cerebellar peduncle on FA skeleton (left)	Neurological	25067	-1	-0.0235914	0.074714	1.1266	5708
193	Mean FA in corticospinal tract on FA skeleton (right)	Neurological	25062	-1	-0.0234882	0.0747202	1.12656	5758
91	Weighted-mean MO in tract anterior thalamic radiation (left)	Neurological	25544	-1	0.023517	0.0747179	1.12658	5744
193	Weighted-mean OD in tract corticospinal tract (left)	Neurological	25685	-1	0.0235108	0.0747189	1.12657	5747
185	Weighted-mean ICVF in tract medial lemniscus (right)	Neurological	25668	-1	0.0234616	0.074722	1.12655	5771
193	Number of dMRI outlier slices detected and corrected	Neurological	25746	NA	0.0236797	0.0747263	1.12653	5665
173	Volume of grey matter in Paracingulate Gyrus (left)	Neurological	25836	0	0.0227448	0.0747311	1.1265	6140
81	Mean L2 in body of corpus callosum on FA skeleton	Neurological	25251	3	0.0235961	0.0747325	1.12649	5705
75	Weighted-mean L2 in tract inferior longitudinal fasciculus (right)	Neurological	25611	3	-0.0235796	0.074732	1.12649	5713
86	Mean ISOVF in posterior thalamic radiation on FA skeleton (right)	Neurological	25468	3	0.0236125	0.0747347	1.12648	5697
120	Mean ICVF in posterior limb of internal capsule on FA skeleton (right)	Neurological	25362	2	0.0235544	0.074737	1.12646	5725
38	Weighted-mean MO in tract medial lemniscus (left)	Neurological	25559	-1	-0.0235154	0.0747377	1.12646	5744
215	Weighted-mean MD in tract middle cerebellar peduncle	Neurological	25531	-1	-0.0235394	0.0747453	1.12642	5732
165	Mean ISOVF in inferior cerebellar peduncle on FA skeleton (right)	Neurological	25450	-1	-0.0236261	0.0747451	1.12642	5690
129	Weighted-mean L1 in tract inferior longitudinal fasciculus (right)	Neurological	25584	3	-0.0235028	0.0747422	1.12643	5750
83	Mean L3 in genu of corpus callosum on FA skeleton	Neurological	25298	3	-0.0236133	0.0747493	1.12639	5696
232	Mean FA in body of corpus callosum on FA skeleton	Neurological	25059	2	-0.0235798	0.0747551	1.12636	5712
77	Weighted-mean MD in tract posterior thalamic radiation (right)	Neurological	25535	3	-0.023621	0.0747567	1.12635	5692
231	Mean L2 in superior longitudinal fasciculus on FA skeleton (right)	Neurological	25288	3	-0.0235589	0.0747585	1.12634	5722
23	Weighted-mean MO in tract cingulate gyrus part of cingulum (left)	Neurological	25546	-1	0.0235854	0.0747617	1.12632	5709
186	Mean ISOVF in cerebral peduncle on FA skeleton (left)	Neurological	25455	-1	0.0235833	0.074763	1.12631	5710
190	Mean MD in pontine crossing tract on FA skeleton	Neurological	25105	1	-0.0235976	0.0747645	1.1263	5703
53	Mean OD in body of corpus callosum on FA skeleton	Neurological	25395	-1	-0.0235355	0.0747683	1.12628	5733
227	Discrepancy between tfMRI brain image and T1 brain image	Neurological	25740	-1	0.024533	0.0747774	1.12623	5276
80	Mean L2 in body of corpus callosum on FA skeleton	Neurological	25251	3	0.0235925	0.0747767	1.12623	5705
125	Weighted-mean ICVF in tract forceps minor	Neurological	25661	2	0.0235346	0.0747794	1.12622	5733
250	Mean OD in fornix cres+stria terminalis on FA skeleton (left)	Neurological	25431	-1	-0.0235939	0.0747843	1.12619	5704
193	Weighted-mean MD in tract anterior thalamic radiation (right)	Neurological	25518	3	-0.0236187	0.074785	1.12619	5692
19	Mean L3 in cingulum hippocampus on FA skeleton (left)	Neurological	25333	-1	-0.0235401	0.0747869	1.12617	5730
84	Amount of warping applied to non-linearly align T1 brain image to standard-space	Neurological	25733	NA	-0.0228731	0.0747871	1.12617	6069
61	Volume of grey matter in Subcallosal Cortex (left)	Neurological	25834	0	-0.0227465	0.0747813	1.12621	6137
225	Mean OD in posterior limb of internal capsule on FA skeleton (right)	Neurological	25410	-1	0.0235216	0.0747878	1.12617	5739
92	Mean ISOVF in superior fronto-occipital fasciculus on FA skeleton (left)	Neurological	25483	-1	-0.0236761	0.0747962	1.12612	5664
237	Mean OD in inferior cerebellar peduncle on FA skeleton (left)	Neurological	25403	-1	-0.0236264	0.0747925	1.12614	5688
80	Volume of grey matter in Ventral Striatum (left)	Neurological	25890	0	-0.0227321	0.0747993	1.1261	6144
140	Weighted-mean L1 in tract uncinate fasciculus (left)	Neurological	25594	3	0.0234756	0.0748006	1.12609	5761
83	Mean L2 in body of corpus callosum on FA skeleton	Neurological	25251	3	-0.02359	0.0748071	1.12606	5705
18	Volume of grey matter in Superior Temporal Gyrus, anterior division (right)	Neurological	25799	0	-0.022733	0.0748117	1.12603	6143
29	Mean L2 in superior cerebellar peduncle on FA skeleton (left)	Neurological	25261	-1	-0.0235239	0.0748098	1.12604	5737
142	Mean MO in superior cerebellar peduncle on FA skeleton (right)	Neurological	25164	-1	0.0234931	0.0748112	1.12603	5752
201	Mean MO in medial lemniscus on FA skeleton (right)	Neurological	25160	-1	0.0235747	0.0748176	1.126	5712
172	Mean L3 in superior longitudinal fasciculus on FA skeleton (right)	Neurological	25336	3	-0.0235786	0.074821	1.12598	5710
176	Weighted-mean OD in tract acoustic radiation (right)	Neurological	25678	-1	-0.0235122	0.074828	1.12594	5742
100	Weighted-mean L2 in tract superior thalamic radiation (left)	Neurological	25619	3	0.0235878	0.0748341	1.1259	5705
61	Mean L1 in inferior cerebellar peduncle on FA skeleton (left)	Neurological	25211	-1	-0.0235179	0.074833	1.12591	5739
155	Weighted-mean FA in tract posterior thalamic radiation (left)	Neurological	25507	2	-0.0235325	0.0748306	1.12592	5732
3	Weighted-mean ISOVF in tract posterior thalamic radiation (left)	Neurological	25723	-1	0.0236503	0.0748319	1.12591	5675
77	Mean L3 in cingulum hippocampus on FA skeleton (right)	Neurological	25332	-1	-0.0235194	0.0748398	1.12587	5738
145	Mean OD in fornix cres+stria terminalis on FA skeleton (right)	Neurological	25430	-1	-0.0235804	0.0748493	1.12581	5708
118	Weighted-mean MO in tract posterior thalamic radiation (left)	Neurological	25561	-1	0.0235265	0.0748537	1.12579	5734
235	Volume of grey matter in Inferior Temporal Gyrus, temporooccipital part (right)	Neurological	25813	-1	0.0227075	0.074854	1.12578	6155
152	Volume of grey matter in Superior Temporal Gyrus, posterior division (right)	Neurological	25801	0	0.0227613	0.0748521	1.1258	6126
251	Weighted-mean L3 in tract inferior longitudinal fasciculus (right)	Neurological	25638	3	0.0235651	0.0748595	1.12575	5715
55	Volume of grey matter in Supramarginal Gyrus, posterior division (right)	Neurological	25821	-1	0.0227401	0.074863	1.12573	6137
74	Weighted-mean MD in tract posterior thalamic radiation (left)	Neurological	25534	3	-0.0236016	0.0748682	1.1257	5697
186	Median T2star in accumbens (left)	Neurological	25038	-1	-0.023792	0.0748739	1.12567	5606
53	Weighted-mean L2 in tract cingulate gyrus part of cingulum (right)	Neurological	25601	3	-0.0235106	0.074873	1.12567	5741
64	Mean L3 in medial lemniscus on FA skeleton (right)	Neurological	25304	-1	-0.0235494	0.0748754	1.12566	5722
44	Mean L1 in cingulum hippocampus on FA skeleton (right)	Neurological	25236	-1	0.0234975	0.074883	1.12562	5747
183	Mean FA in fornix on FA skeleton	Neurological	25061	2	-0.0235922	0.0748816	1.12562	5701
180	Mean L2 in posterior thalamic radiation on FA skeleton (right)	Neurological	25276	3	-0.0235983	0.0748837	1.12561	5698
157	Weighted-mean ISOVF in tract inferior longitudinal fasciculus (right)	Neurological	25719	3	-0.0235691	0.0748869	1.12559	5712
96	Weighted-mean L3 in tract superior longitudinal fasciculus (left)	Neurological	25644	3	0.0235517	0.0748974	1.12553	5720
173	Mean L2 in tapetum on FA skeleton (right)	Neurological	25294	-1	-0.0236486	0.0749034	1.1255	5673
241	Volume of white matter	Neurological	25008	0	0.0227039	0.0749235	1.12538	6154
17	Volume of grey matter in Precuneous Cortex (left)	Neurological	25842	0	-0.022739	0.0749244	1.12538	6135
174	Weighted-mean L1 in tract inferior fronto-occipital fasciculus (left)	Neurological	25581	3	0.0234709	0.0749096	1.12546	5759
148	Weighted-mean FA in tract parahippocampal part of cingulum (left)	Neurological	25494	-1	-0.0236728	0.0749147	1.12543	5661
160	Mean L3 in cingulum cingulate gyrus on FA skeleton (left)	Neurological	25331	3	0.023523	0.0749227	1.12539	5733
174	Mean L3 in posterior corona radiata on FA skeleton (right)	Neurological	25322	3	0.023633	0.0749167	1.12542	5680
20	Volume of grey matter in Hippocampus (right)	Neurological	25887	0	-0.0227539	0.0749234	1.12538	6127
146	Weighted-mean MO in tract posterior thalamic radiation (left)	Neurological	25561	-1	-0.023521	0.0749217	1.12539	5734
118	Mean FA in fornix cres+stria terminalis on FA skeleton (right)	Neurological	25094	-1	0.0235151	0.0749184	1.12541	5737
191	Weighted-mean ICVF in tract parahippocampal part of cingulum (right)	Neurological	25657	2	0.0235342	0.0749109	1.12546	5728
147	Mean FA in fornix cres+stria terminalis on FA skeleton (right)	Neurological	25094	-1	0.0235148	0.0749228	1.12539	5737
88	Volume of grey matter in Planum Temporale (left)	Neurological	25872	0	-0.0227919	0.0749135	1.12544	6107
180	Mean L3 in posterior limb of internal capsule on FA skeleton (right)	Neurological	25314	3	-0.0235621	0.0749228	1.12539	5714
247	Mean MO in anterior limb of internal capsule on FA skeleton (right)	Neurological	25168	-1	-0.0235224	0.0749293	1.12535	5733
92	Mean MD in pontine crossing tract on FA skeleton	Neurological	25105	1	0.0235842	0.0749296	1.12535	5703
125	Mean ISOVF in corticospinal tract on FA skeleton (left)	Neurological	25447	1	0.0236152	0.0749311	1.12534	5688
173	Mean MD in sagittal stratum on FA skeleton (left)	Neurological	25135	3	0.023522	0.0749348	1.12532	5733
67	Weighted-mean L3 in tract posterior thalamic radiation (right)	Neurological	25643	3	0.0235832	0.0749416	1.12528	5703
187	Mean L3 in superior corona radiata on FA skeleton (right)	Neurological	25320	3	-0.0235545	0.0749396	1.12529	5717
186	Mean OD in retrolenticular part of internal capsule on FA skeleton (right)	Neurological	25412	-1	-0.0235234	0.0749428	1.12527	5732
8	Weighted-mean MO in tract superior thalamic radiation (left)	Neurological	25565	-1	0.0234844	0.0749437	1.12526	5751
154	Median T2star in putamen (right)	Neurological	25031	-1	0.0236726	0.0749431	1.12527	5660
35	Mean L1 in genu of corpus callosum on FA skeleton	Neurological	25202	3	-0.0235175	0.0749396	1.12529	5735
99	90th percentile of BOLD effect (in group-defined mask) for faces-shapes contrast	Neurological	25765	-1	-0.0246075	0.0749468	1.12525	5238
178	Mean MO in tapetum on FA skeleton (left)	Neurological	25199	-1	0.0236658	0.0749493	1.12523	5663
209	Mean OD in uncinate fasciculus on FA skeleton (right)	Neurological	25436	-1	0.0235471	0.0749551	1.1252	5720
231	Weighted-mean L2 in tract corticospinal tract (left)	Neurological	25604	3	-0.0234896	0.0749552	1.1252	5748
114	Weighted-mean OD in tract superior thalamic radiation (left)	Neurological	25700	2	-0.0235776	0.0749608	1.12517	5705
23	Weighted-mean OD in tract acoustic radiation (right)	Neurological	25678	-1	0.023501	0.0749667	1.12513	5742
21	Volume of grey matter in Central Opercular Cortex (right)	Neurological	25865	0	-0.0227318	0.0749688	1.12512	6137
4	90th percentile of BOLD effect (in group-defined mask) for faces-shapes contrast	Neurological	25765	-1	0.0246055	0.0749706	1.12511	5238
31	Volume of grey matter in Heschl's Gyrus (includes H1 and H2) (left)	Neurological	25870	0	-0.0227569	0.0749806	1.12505	6123
230	Volume of grey matter in Inferior Frontal Gyrus, pars triangularis (left)	Neurological	25790	-1	0.0227455	0.0749831	1.12504	6129
7	Weighted-mean FA in tract cingulate gyrus part of cingulum (right)	Neurological	25493	2	-0.0235095	0.0749878	1.12501	5737
210	Volume of grey matter in Middle Temporal Gyrus, anterior division (right)	Neurological	25803	0	0.0227449	0.0749918	1.12499	6129
84	Mean ICVF in fornix cres+stria terminalis on FA skeleton (right)	Neurological	25382	2	0.0235172	0.0749948	1.12497	5733
156	Mean MO in splenium of corpus callosum on FA skeleton	Neurological	25156	-1	0.0235351	0.0750016	1.12493	5724
226	Volume of grey matter in Parahippocampal Gyrus, posterior division (right)	Neurological	25851	-1	-0.0227194	0.0750095	1.12488	6142
123	Volume of grey matter in Middle Temporal Gyrus, posterior division (right)	Neurological	25805	0	0.022712	0.0750097	1.12488	6146
119	Weighted-mean ISOVF in tract inferior longitudinal fasciculus (left)	Neurological	25718	3	-0.0235713	0.0750125	1.12487	5706
175	Mean L3 in body of corpus callosum on FA skeleton	Neurological	25299	3	0.0235607	0.0750159	1.12485	5711
186	Median T2star in pallidum (left)	Neurological	25032	-1	0.0236895	0.0750185	1.12483	5649
187	Weighted-mean MO in tract corticospinal tract (right)	Neurological	25551	-1	0.0235045	0.0750245	1.1248	5738
160	Weighted-mean ICVF in tract middle cerebellar peduncle	Neurological	25666	-1	-0.023455	0.0750312	1.12476	5762
120	Mean MD in tapetum on FA skeleton (right)	Neurological	25150	3	-0.0236258	0.0750305	1.12476	5679
225	Volume of ventricular cerebrospinal fluid	Neurological	25004	-1	-0.0228631	0.0750341	1.12474	6064
36	Volume of grey matter in Brain-Stem	Neurological	25892	-1	-0.0227419	0.0750529	1.12463	6128
47	Mean MD in tapetum on FA skeleton (left)	Neurological	25151	3	-0.0236137	0.0750512	1.12464	5684
252	Volume of grey matter in Inferior Temporal Gyrus, posterior division (right)	Neurological	25811	0	-0.0227146	0.0750475	1.12466	6143
223	Volume of grey matter in Occipital Fusiform Gyrus (left)	Neurological	25860	0	0.0227167	0.0750435	1.12469	6142
34	Mean L1 in posterior limb of internal capsule on FA skeleton (left)	Neurological	25219	-1	0.0235132	0.0750436	1.12469	5733
200	Mean ISOVF in anterior corona radiata on FA skeleton (left)	Neurological	25463	3	-0.0235519	0.0750478	1.12466	5714
180	Mean FA in tapetum on FA skeleton (right)	Neurological	25102	-1	0.0235393	0.0750507	1.12465	5720
187	Discrepancy between T1 brain image and standard-space brain template (linearly-aligned)	Neurological	25731	-1	-0.0227875	0.0750415	1.1247	6104
61	Weighted-mean MO in tract inferior fronto-occipital fasciculus (left)	Neurological	25554	-1	-0.0235063	0.0750525	1.12464	5736
181	Discrepancy between T2 FLAIR brain image and T1 brain image	Neurological	25736	-1	-0.0232512	0.0750409	1.1247	5863
69	Volume of grey matter in Supracalcarine Cortex (left)	Neurological	25874	0	-0.0227465	0.0750416	1.1247	6126
173	Weighted-mean L3 in tract superior thalamic radiation (left)	Neurological	25646	3	-0.0235782	0.0750552	1.12462	5701
67	Weighted-mean MO in tract parahippocampal part of cingulum (right)	Neurological	25549	-1	-0.0235325	0.0750594	1.1246	5723
149	Mean ISOVF in uncinate fasciculus on FA skeleton (left)	Neurological	25485	-1	0.0236315	0.0750626	1.12458	5675
82	Mean MD in medial lemniscus on FA skeleton (right)	Neurological	25112	1	0.0235134	0.0750662	1.12456	5732
155	Mean OD in cingulum cingulate gyrus on FA skeleton (right)	Neurological	25426	-1	0.0235703	0.0750754	1.1245	5704
30	Volume of grey matter in Intracalcarine Cortex (left)	Neurological	25828	0	0.022747	0.0750836	1.12445	6124
156	Mean MD in retrolenticular part of internal capsule on FA skeleton (left)	Neurological	25125	3	0.0235576	0.0750802	1.12447	5710
136	Mean MO in superior longitudinal fasciculus on FA skeleton (left)	Neurological	25193	-1	-0.0234796	0.0750796	1.12448	5748
48	Weighted-mean ISOVF in tract superior longitudinal fasciculus (right)	Neurological	25726	3	-0.023586	0.0750868	1.12444	5696
43	Volume of grey matter (normalised for head size)	Neurological	25005	-1	0.0226508	0.0750866	1.12444	6176
40	Mean ICVF in anterior corona radiata on FA skeleton (right)	Neurological	25366	2	0.0235201	0.0750851	1.12445	5728
254	Weighted-mean ICVF in tract acoustic radiation (right)	Neurological	25651	2	0.0234823	0.075071	1.12453	5747
152	Mean OD in superior cerebellar peduncle on FA skeleton (right)	Neurological	25404	-1	0.0234859	0.0750778	1.12449	5745
10	Weighted-mean MD in tract superior thalamic radiation (left)	Neurological	25538	3	-0.023585	0.0750736	1.12451	5697
222	Mean L3 in cerebral peduncle on FA skeleton (left)	Neurological	25311	-1	-0.0235303	0.0750862	1.12444	5723
226	Volume of grey matter in Lateral Occipital Cortex, inferior division (left)	Neurological	25826	-1	-0.0227013	0.075075	1.1245	6149
124	Weighted-mean OD in tract cingulate gyrus part of cingulum (left)	Neurological	25681	-1	-0.0235554	0.0750817	1.12447	5711
72	Mean MD in body of corpus callosum on FA skeleton	Neurological	25107	3	-0.0235672	0.0750893	1.12442	5705
120	Mean FA in fornix cres+stria terminalis on FA skeleton (right)	Neurological	25094	-1	0.0235006	0.0750989	1.12437	5737
129	Mean ICVF in medial lemniscus on FA skeleton (left)	Neurological	25353	-1	-0.0235107	0.0751004	1.12436	5732
161	Mean L3 in posterior limb of internal capsule on FA skeleton (left)	Neurological	25315	3	-0.0235413	0.0751032	1.12434	5717
213	Volume of grey matter in Precentral Gyrus (right)	Neurological	25795	0	0.0227026	0.0751063	1.12432	6147
77	Mean ICVF in inferior cerebellar peduncle on FA skeleton (left)	Neurological	25355	2	0.0234789	0.0751132	1.12428	5747
155	Mean L2 in anterior corona radiata on FA skeleton (left)	Neurological	25271	3	0.0235799	0.0751112	1.1243	5698
253	Volume of grey matter in Planum Polare (left)	Neurological	25868	0	0.0227189	0.0751104	1.1243	6138
130	Weighted-mean ISOVF in tract posterior thalamic radiation (left)	Neurological	25723	-1	-0.0236277	0.0751101	1.1243	5675
246	Volume of grey matter in Parietal Operculum Cortex (right)	Neurological	25867	0	0.022754	0.075112	1.12429	6119
155	Mean OD in superior corona radiata on FA skeleton (right)	Neurological	25416	-1	0.0235295	0.0751216	1.12424	5722
134	Discrepancy between rfMRI brain image and T1 brain image	Neurological	25739	-1	0.0232188	0.0751249	1.12422	5876
204	Volume of grey matter in Frontal Medial Cortex (right)	Neurological	25831	-1	0.0227094	0.075137	1.12415	6142
153	Volume of grey matter in Hippocampus (right)	Neurological	25887	0	0.0227371	0.0751388	1.12414	6127
136	Mean FA in inferior cerebellar peduncle on FA skeleton (right)	Neurological	25066	-1	-0.0235034	0.0751401	1.12413	5734
232	Weighted-mean OD in tract superior longitudinal fasciculus (right)	Neurological	25699	-1	0.023505	0.0751453	1.1241	5733
103	Volume of grey matter in Supramarginal Gyrus, anterior division (left)	Neurological	25818	-1	-0.0226866	0.0751457	1.1241	6154
164	Weighted-mean L2 in tract superior thalamic radiation (left)	Neurological	25619	3	0.0235623	0.0751496	1.12407	5705
84	Mean MD in posterior limb of internal capsule on FA skeleton (right)	Neurological	25122	3	-0.0235843	0.0751587	1.12402	5694
81	Volume of grey matter in Cingulate Gyrus, posterior division (right)	Neurological	25841	0	0.0227562	0.0751562	1.12404	6116
97	Mean ISOVF in posterior corona radiata on FA skeleton (left)	Neurological	25467	3	-0.0235574	0.0751589	1.12402	5707
83	Discrepancy between tfMRI brain image and T1 brain image	Neurological	25740	-1	0.0245006	0.0751618	1.124	5276
11	Weighted-mean MD in tract acoustic radiation (left)	Neurological	25515	-1	0.0235156	0.0751662	1.12398	5727
40	Mean MD in tapetum on FA skeleton (right)	Neurological	25150	3	-0.0236147	0.0751674	1.12397	5679
24	Mean FA in superior cerebellar peduncle on FA skeleton (left)	Neurological	25069	-1	0.0234436	0.0751728	1.12394	5762
206	Weighted-mean L1 in tract parahippocampal part of cingulum (right)	Neurological	25576	-1	0.0235539	0.0751763	1.12392	5708
140	Mean ICVF in superior fronto-occipital fasciculus on FA skeleton (left)	Neurological	25387	2	-0.0236307	0.0751755	1.12392	5671
26	Weighted-mean OD in tract superior thalamic radiation (left)	Neurological	25700	2	-0.0235598	0.0751797	1.1239	5705
212	Weighted-mean L2 in tract acoustic radiation (right)	Neurological	25597	-1	0.0234997	0.0751861	1.12386	5734
161	Volume of grey matter in Intracalcarine Cortex (right)	Neurological	25829	0	0.0227576	0.0751854	1.12387	6114
154	Volume of grey matter in VIIIb Cerebellum (left)	Neurological	25912	0	-0.0227016	0.07519	1.12384	6144
71	Mean ICVF in genu of corpus callosum on FA skeleton	Neurological	25346	2	0.0235065	0.0752035	1.12376	5730
23	Mean L3 in superior fronto-occipital fasciculus on FA skeleton (left)	Neurological	25339	-1	-0.0236766	0.0752021	1.12377	5648
87	Mean FA in cerebral peduncle on FA skeleton (left)	Neurological	25071	-1	0.0234451	0.0752043	1.12376	5760
181	Weighted-mean ICVF in tract superior longitudinal fasciculus (left)	Neurological	25671	2	-0.0234999	0.0752093	1.12373	5733
55	Volume of grey matter in Middle Temporal Gyrus, posterior division (left)	Neurological	25804	0	0.0227129	0.0752108	1.12372	6137
93	Weighted-mean L1 in tract superior longitudinal fasciculus (left)	Neurological	25590	3	-0.0235549	0.0752148	1.1237	5706
141	Mean L3 in cingulum cingulate gyrus on FA skeleton (left)	Neurological	25331	3	0.0234994	0.0752148	1.1237	5733
6	Mean L3 in posterior corona radiata on FA skeleton (right)	Neurological	25322	3	-0.0236087	0.0752163	1.12369	5680
105	Mean FA in fornix cres+stria terminalis on FA skeleton (right)	Neurological	25094	-1	0.0234909	0.0752191	1.12367	5737
221	Volume of grey matter in Supramarginal Gyrus, anterior division (right)	Neurological	25819	-1	0.0226772	0.0752197	1.12367	6156
30	Weighted-mean ISOVF in tract medial lemniscus (left)	Neurological	25721	-1	-0.0235276	0.0752219	1.12366	5719
112	Mean MO in anterior limb of internal capsule on FA skeleton (right)	Neurological	25168	-1	0.0234986	0.0752245	1.12364	5733
69	Mean MO in anterior limb of internal capsule on FA skeleton (left)	Neurological	25169	-1	0.023517	0.075226	1.12363	5724
210	Mean L2 in corticospinal tract on FA skeleton (left)	Neurological	25255	1	-0.0235763	0.0752319	1.1236	5695
194	Volume of grey matter in Cingulate Gyrus, posterior division (left)	Neurological	25840	0	-0.0227297	0.0752334	1.12359	6127
97	Mean tfMRI head motion, averaged across space and time points	Neurological	25742	-1	-0.0246318	0.0752452	1.12352	5217
19	Mean L3 in uncinate fasciculus on FA skeleton (left)	Neurological	25341	-1	-0.0234967	0.075249	1.1235	5733
64	Mean L1 in cerebral peduncle on FA skeleton (right)	Neurological	25214	-1	0.023449	0.075257	1.12345	5756
0	Mean MD in sagittal stratum on FA skeleton (left)	Neurological	25135	3	-0.023495	0.0752699	1.12338	5733
112	Mean MD in anterior limb of internal capsule on FA skeleton (right)	Neurological	25120	3	0.0236403	0.0752637	1.12341	5663
183	Mean FA in corticospinal tract on FA skeleton (right)	Neurological	25062	-1	0.023444	0.0752685	1.12339	5758
172	Mean FA in tapetum on FA skeleton (left)	Neurological	25103	-1	0.0235305	0.0752629	1.12342	5716
85	Weighted-mean ICVF in tract medial lemniscus (left)	Neurological	25667	2	0.0234256	0.0752702	1.12338	5767
20	Volume of grey matter in Temporal Pole (left)	Neurological	25796	0	-0.0227067	0.0752676	1.12339	6138
54	Discrepancy between T2 FLAIR brain image and T1 brain image	Neurological	25736	-1	-0.0232333	0.0752658	1.1234	5863
107	Weighted-mean ICVF in tract superior thalamic radiation (right)	Neurological	25674	2	0.0235479	0.0752763	1.12334	5707
184	Mean L2 in superior longitudinal fasciculus on FA skeleton (left)	Neurological	25289	3	-0.0235168	0.0752792	1.12333	5722
14	Mean MO in cingulum hippocampus on FA skeleton (left)	Neurological	25189	-1	0.0235374	0.0752789	1.12333	5712
63	Mean L3 in anterior limb of internal capsule on FA skeleton (left)	Neurological	25313	3	0.0236304	0.0752824	1.12331	5667
126	Volume of grey matter in Subcallosal Cortex (left)	Neurological	25834	0	-0.0227075	0.0752813	1.12331	6137
131	Mean OD in sagittal stratum on FA skeleton (left)	Neurological	25423	-1	-0.0235535	0.0752844	1.1233	5704
124	Mean L2 in cingulum cingulate gyrus on FA skeleton (left)	Neurological	25283	3	-0.0234809	0.0752919	1.12325	5739
118	Volume of grey matter in I-IV Cerebellum (left)	Neurological	25893	0	0.0227045	0.0752958	1.12323	6138
134	Volume of brain stem + 4th ventricle	Neurological	25025	0	-0.0227099	0.0752976	1.12322	6135
191	Mean MO in posterior limb of internal capsule on FA skeleton (right)	Neurological	25170	-1	0.023575	0.0752999	1.12321	5693
157	Weighted-mean ICVF in tract medial lemniscus (right)	Neurological	25668	-1	0.023415	0.0753005	1.1232	5771
180	Weighted-mean MO in tract forceps minor	Neurological	25553	-1	0.0234635	0.0753051	1.12318	5747
10	Mean FA in inferior cerebellar peduncle on FA skeleton (left)	Neurological	25067	-1	0.0235435	0.0753049	1.12318	5708
34	Mean L1 in superior corona radiata on FA skeleton (left)	Neurological	25225	3	0.0235454	0.075307	1.12316	5707
62	Weighted-mean FA in tract middle cerebellar peduncle	Neurological	25504	-1	0.0234979	0.0753097	1.12315	5730
214	Mean MO in external capsule on FA skeleton (right)	Neurological	25184	-1	-0.0235017	0.075314	1.12312	5728
191	Weighted-mean L3 in tract posterior thalamic radiation (right)	Neurological	25643	3	0.0235528	0.0753181	1.1231	5703
80	Volume of peripheral cortical grey matter (normalised for head size)	Neurological	25001	-1	-0.0226618	0.0753222	1.12308	6160
120	Weighted-mean ISOVF in tract superior thalamic radiation (right)	Neurological	25728	3	-0.0235708	0.0753258	1.12306	5694
19	Weighted-mean FA in tract inferior longitudinal fasciculus (right)	Neurological	25503	2	0.0234861	0.0753295	1.12304	5735
6	Weighted-mean MD in tract forceps minor	Neurological	25526	3	-0.0235105	0.0753313	1.12302	5723
191	Discrepancy between T1 brain image and standard-space brain template (linearly-aligned)	Neurological	25731	-1	0.0227647	0.0753332	1.12301	6104
184	Mean OD in splenium of corpus callosum on FA skeleton	Neurological	25396	-1	-0.0234142	0.0753364	1.123	5770
184	Weighted-mean ISOVF in tract anterior thalamic radiation (right)	Neurological	25707	3	-0.0235864	0.0753383	1.12298	5686
252	Weighted-mean L1 in tract parahippocampal part of cingulum (left)	Neurological	25575	-1	-0.0235795	0.0753464	1.12294	5689
45	Weighted-mean FA in tract anterior thalamic radiation (left)	Neurological	25490	2	-0.0234886	0.0753484	1.12293	5733
26	Volume of grey matter in Superior Temporal Gyrus, posterior division (left)	Neurological	25800	0	-0.0227223	0.075353	1.1229	6126
209	Weighted-mean L2 in tract cingulate gyrus part of cingulum (left)	Neurological	25600	3	0.0234776	0.0753589	1.12287	5738
235	Weighted-mean MO in tract inferior longitudinal fasciculus (right)	Neurological	25557	-1	0.023469	0.0753633	1.12284	5742
74	Mean MD in superior cerebellar peduncle on FA skeleton (right)	Neurological	25116	-1	0.0234811	0.0753657	1.12283	5736
38	Median z-statistic (in group-defined mask) for faces activation	Neurological	25046	-1	-0.0245553	0.0753715	1.12279	5245
203	Mean L2 in superior fronto-occipital fasciculus on FA skeleton (left)	Neurological	25291	-1	0.0237194	0.0753752	1.12277	5621
116	Mean L3 in cingulum cingulate gyrus on FA skeleton (left)	Neurological	25331	3	0.0234866	0.0753742	1.12278	5733
117	Weighted-mean L2 in tract inferior fronto-occipital fasciculus (right)	Neurological	25609	3	0.0234964	0.0753793	1.12275	5728
240	Volume of hippocampus (left)	Neurological	25019	0	0.0227367	0.0753827	1.12273	6117
231	Fluid intelligence score	Neurological	20016	-1	0.00950729	0.0753885	1.1227	34979
240	Mean FA in superior fronto-occipital fasciculus on FA skeleton (right)	Neurological	25098	-1	0.0235324	0.0753918	1.12268	5710
80	Inverted temporal signal-to-noise ratio in pre-processed tfMRI	Neurological	25745	-1	0.0245538	0.0753897	1.12269	5245
89	Volume of grey matter in V Cerebellum (left)	Neurological	25895	0	0.0226954	0.0753885	1.12269	6139
171	Mean ISOVF in cingulum hippocampus on FA skeleton (right)	Neurological	25476	-1	0.0235551	0.0753924	1.12267	5699
72	Mean MD in superior longitudinal fasciculus on FA skeleton (left)	Neurological	25145	3	-0.0235395	0.0754061	1.12259	5706
67	Mean ICVF in inferior cerebellar peduncle on FA skeleton (right)	Neurological	25354	2	-0.0234611	0.075411	1.12257	5744
242	Weighted-mean FA in tract medial lemniscus (left)	Neurological	25505	-1	0.023494	0.0754093	1.12257	5728
169	Median T2star in pallidum (right)	Neurological	25033	-1	-0.0236487	0.075418	1.12252	5653
90	Volume of grey matter in Insular Cortex (right)	Neurological	25785	0	-0.022671	0.0754177	1.12253	6151
227	Mean L2 in anterior corona radiata on FA skeleton (right)	Neurological	25270	3	-0.0235219	0.0754196	1.12252	5714
23	Weighted-mean OD in tract uncinate fasciculus (left)	Neurological	25702	-1	0.0234461	0.0754195	1.12252	5751
248	Volume of grey matter in Brain-Stem	Neurological	25892	-1	-0.0227137	0.0754154	1.12254	6128
186	Volume of grey matter in Frontal Medial Cortex (left)	Neurological	25830	-1	-0.0227053	0.0754276	1.12247	6132
18	Weighted-mean L1 in tract anterior thalamic radiation (right)	Neurological	25572	3	0.0235996	0.0754314	1.12245	5676
59	Weighted-mean L2 in tract inferior longitudinal fasciculus (right)	Neurological	25611	3	0.0235224	0.0754393	1.1224	5713
92	Mean FA in superior fronto-occipital fasciculus on FA skeleton (left)	Neurological	25099	2	-0.0235301	0.0754457	1.12237	5709
254	Weighted-mean OD in tract medial lemniscus (left)	Neurological	25694	-1	0.0234785	0.0754486	1.12235	5734
159	Mean L2 in superior fronto-occipital fasciculus on FA skeleton (right)	Neurological	25290	-1	-0.0236228	0.0754539	1.12232	5664
23	Mean MD in superior longitudinal fasciculus on FA skeleton (right)	Neurological	25144	3	-0.0235717	0.0754683	1.12224	5688
206	Weighted-mean MD in tract cingulate gyrus part of cingulum (right)	Neurological	25520	3	-0.0235403	0.0754728	1.12221	5703
121	Inverted contrast-to-noise ratio in T1	Neurological	25735	-1	0.0227111	0.0754733	1.12221	6127
156	Weighted-mean MD in tract superior thalamic radiation (right)	Neurological	25539	3	0.02355	0.0754813	1.12216	5698
37	Volume of grey matter in Cingulate Gyrus, anterior division (right)	Neurological	25839	-1	0.0228235	0.0754916	1.1221	6066
135	Weighted-mean OD in tract acoustic radiation (right)	Neurological	25678	-1	0.0234586	0.0754934	1.12209	5742
157	Median T2star in caudate (left)	Neurological	25028	-1	-0.0236248	0.075506	1.12202	5661
85	Mean L3 in superior corona radiata on FA skeleton (left)	Neurological	25321	3	0.0235225	0.0755152	1.12197	5710
79	Mean ICVF in retrolenticular part of internal capsule on FA skeleton (left)	Neurological	25365	2	-0.0234834	0.0755161	1.12196	5729
7	Median BOLD effect (in group-defined mask) for faces activation	Neurological	25044	-1	-0.0245846	0.0755251	1.12191	5227
195	Mean MO in middle cerebellar peduncle on FA skeleton	Neurological	25152	-1	0.0234598	0.0755287	1.12189	5740
43	Volume of peripheral cortical grey matter	Neurological	25002	0	0.0226769	0.0755325	1.12187	6143
175	Mean L3 in cerebral peduncle on FA skeleton (right)	Neurological	25310	-1	0.0234573	0.0755345	1.12185	5741
137	Weighted-mean MO in tract inferior fronto-occipital fasciculus (left)	Neurological	25554	-1	-0.0234675	0.0755347	1.12185	5736
254	Mean ISOVF in fornix cres+stria terminalis on FA skeleton (left)	Neurological	25479	-1	0.0235885	0.0755433	1.1218	5677
252	Mean tfMRI head motion, averaged across space and time points	Neurological	25742	-1	-0.0246059	0.075552	1.12175	5217
140	Mean MD in posterior limb of internal capsule on FA skeleton (right)	Neurological	25122	3	0.0235525	0.0755522	1.12175	5694
225	Mean FA in fornix cres+stria terminalis on FA skeleton (left)	Neurological	25095	2	0.0234476	0.0755543	1.12174	5745
232	Mean MO in superior longitudinal fasciculus on FA skeleton (left)	Neurological	25193	-1	-0.0234417	0.0755511	1.12176	5748
191	Mean L1 in external capsule on FA skeleton (right)	Neurological	25232	-1	0.0235605	0.0755558	1.12173	5690
231	Weighted-mean L2 in tract anterior thalamic radiation (left)	Neurological	25598	3	-0.0235677	0.0755696	1.12165	5686
164	Mean OD in fornix cres+stria terminalis on FA skeleton (right)	Neurological	25430	-1	0.0235221	0.0755709	1.12165	5708
243	Mean MD in superior cerebellar peduncle on FA skeleton (left)	Neurological	25117	-1	0.0234566	0.0755696	1.12165	5740
180	Volume of grey matter in Middle Temporal Gyrus, posterior division (right)	Neurological	25805	0	0.0226682	0.0755724	1.12164	6146
21	Mean MD in body of corpus callosum on FA skeleton	Neurological	25107	3	0.0235277	0.075578	1.1216	5705
9	Mean MD in superior corona radiata on FA skeleton (right)	Neurological	25128	3	-0.0235256	0.0755787	1.1216	5706
147	Mean L3 in pontine crossing tract on FA skeleton	Neurological	25297	1	-0.0234991	0.0755761	1.12162	5719
40	Mean L1 in cerebral peduncle on FA skeleton (right)	Neurological	25214	-1	0.023423	0.0755812	1.12159	5756
255	Weighted-mean L3 in tract acoustic radiation (left)	Neurological	25623	-1	-0.0234885	0.0755799	1.12159	5724
217	Mean MO in genu of corpus callosum on FA skeleton	Neurological	25154	-1	0.0235729	0.0755825	1.12158	5683
21	Volume of grey matter in Crus II Cerebellum (vermis)	Neurological	25904	-1	-0.0226873	0.0755883	1.12155	6135
127	Mean MD in superior longitudinal fasciculus on FA skeleton (right)	Neurological	25144	3	0.0235619	0.0755899	1.12154	5688
118	Weighted-mean L3 in tract anterior thalamic radiation (right)	Neurological	25626	3	-0.0235783	0.0755925	1.12152	5680
39	Mean FA in superior longitudinal fasciculus on FA skeleton (left)	Neurological	25097	2	-0.0234692	0.0755906	1.12153	5733
215	Mean MD in sagittal stratum on FA skeleton (left)	Neurological	25135	3	-0.0234691	0.0755918	1.12153	5733
180	Weighted-mean OD in tract cingulate gyrus part of cingulum (left)	Neurological	25681	-1	-0.0235139	0.0755969	1.1215	5711
77	Weighted-mean MD in tract uncinate fasciculus (left)	Neurological	25540	3	-0.0234341	0.0755946	1.12151	5750
67	Mean L2 in uncinate fasciculus on FA skeleton (right)	Neurological	25292	-1	0.0234475	0.0756059	1.12144	5743
39	Mean MO in medial lemniscus on FA skeleton (left)	Neurological	25161	-1	-0.023507	0.075606	1.12144	5714
220	Mean FA in cingulum hippocampus on FA skeleton (left)	Neurological	25093	-1	0.0234856	0.0756155	1.12139	5724
144	Weighted-mean L3 in tract uncinate fasciculus (left)	Neurological	25648	3	-0.0234406	0.0756159	1.12139	5746
57	Mean MO in superior fronto-occipital fasciculus on FA skeleton (right)	Neurological	25194	-1	0.0236868	0.0756205	1.12136	5627
142	Mean L2 in tapetum on FA skeleton (left)	Neurological	25295	-1	0.023543	0.0756196	1.12137	5696
99	Mean L3 in cerebral peduncle on FA skeleton (left)	Neurological	25311	-1	-0.023487	0.0756243	1.12134	5723
19	Mean MD in cingulum cingulate gyrus on FA skeleton (right)	Neurological	25138	3	-0.0235322	0.0756255	1.12133	5701
93	Weighted-mean L1 in tract superior thalamic radiation (right)	Neurological	25593	3	-0.0235486	0.0756273	1.12132	5693
63	Mean L2 in inferior cerebellar peduncle on FA skeleton (left)	Neurological	25259	-1	0.0235733	0.0756288	1.12131	5681
65	Mean OD in superior cerebellar peduncle on FA skeleton (right)	Neurological	25404	-1	-0.0234413	0.0756323	1.12129	5745
233	Weighted-mean OD in tract posterior thalamic radiation (right)	Neurological	25697	-1	0.0234553	0.0756363	1.12127	5738
178	Mean OD in posterior corona radiata on FA skeleton (right)	Neurological	25418	-1	-0.0234473	0.0756335	1.12129	5742
186	Mean L2 in posterior corona radiata on FA skeleton (left)	Neurological	25275	3	0.0235357	0.0756327	1.12129	5699
125	Volume of grey matter in Precentral Gyrus (left)	Neurological	25794	0	-0.0226922	0.0756445	1.12122	6130
29	Weighted-mean L1 in tract corticospinal tract (left)	Neurological	25577	-1	0.0233972	0.0756495	1.12119	5766
49	Weighted-mean FA in tract cingulate gyrus part of cingulum (left)	Neurological	25492	2	0.0234584	0.0756486	1.1212	5736
22	Mean ISOVF in posterior limb of internal capsule on FA skeleton (right)	Neurological	25458	-1	0.023493	0.0756518	1.12118	5719
234	Mean L1 in cingulum hippocampus on FA skeleton (left)	Neurological	25237	-1	0.023421	0.0756572	1.12115	5754
136	Mean MO in uncinate fasciculus on FA skeleton (right)	Neurological	25196	-1	-0.0235627	0.0756578	1.12115	5685
115	Mean FA in fornix cres+stria terminalis on FA skeleton (left)	Neurological	25095	2	0.0234386	0.0756663	1.1211	5745
233	Mean ISOVF in anterior corona radiata on FA skeleton (right)	Neurological	25462	3	0.0235062	0.0756666	1.1211	5712
130	Volume of grey matter in Precuneous Cortex (left)	Neurological	25842	0	0.0226811	0.0756684	1.12109	6135
228	Mean ISOVF in sagittal stratum on FA skeleton (left)	Neurological	25471	-1	-0.023473	0.0756712	1.12107	5728
179	Volume of grey matter in Superior Temporal Gyrus, anterior division (right)	Neurological	25799	0	0.0226657	0.0756761	1.12104	6143
215	Mean L3 in superior longitudinal fasciculus on FA skeleton (left)	Neurological	25337	3	-0.0234848	0.0756774	1.12103	5722
167	Volume of accumbens (left)	Neurological	25023	0	-0.0226877	0.0756788	1.12103	6131
126	Mean L3 in tapetum on FA skeleton (left)	Neurological	25343	-1	-0.0235377	0.0756847	1.12099	5696
141	Mean MO in cingulum hippocampus on FA skeleton (right)	Neurological	25188	-1	0.0235295	0.0756843	1.12099	5700
224	Discrepancy between T2 FLAIR brain image and T1 brain image	Neurological	25736	-1	-0.0231997	0.0756895	1.12096	5863
222	Mean ICVF in anterior limb of internal capsule on FA skeleton (left)	Neurological	25361	2	0.0234921	0.0756882	1.12097	5718
246	Mean L1 in anterior corona radiata on FA skeleton (left)	Neurological	25223	3	-0.0234854	0.0756955	1.12093	5721
38	Mean OD in superior fronto-occipital fasciculus on FA skeleton (left)	Neurological	25435	-1	-0.0234132	0.0757038	1.12088	5756
142	Mean FA in superior cerebellar peduncle on FA skeleton (right)	Neurological	25068	-1	0.0234152	0.0757041	1.12088	5755
250	Volume of grey matter in Central Opercular Cortex (right)	Neurological	25865	0	0.0226736	0.0757169	1.12081	6137
59	Weighted-mean ISOVF in tract posterior thalamic radiation (right)	Neurological	25724	-1	0.0235684	0.0757148	1.12082	5680
183	Volume of grey matter in VI Cerebellum (left)	Neurological	25897	0	0.0226848	0.0757167	1.12081	6131
216	Weighted-mean L3 in tract uncinate fasciculus (right)	Neurological	25649	3	-0.0234794	0.0757191	1.12079	5723
125	Weighted-mean L3 in tract medial lemniscus (left)	Neurological	25640	-1	0.0234461	0.0757259	1.12076	5739
232	Mean ICVF in cingulum cingulate gyrus on FA skeleton (left)	Neurological	25379	2	-0.0234504	0.0757233	1.12077	5737
20	Mean L1 in retrolenticular part of internal capsule on FA skeleton (right)	Neurological	25220	-1	0.0235013	0.0757271	1.12075	5712
33	Mean ISOVF in external capsule on FA skeleton (right)	Neurological	25472	-1	0.0236072	0.0757249	1.12076	5661
95	Volume of grey matter in Temporal Pole (right)	Neurological	25797	0	-0.0226652	0.0757305	1.12073	6141
111	Weighted-mean MD in tract inferior fronto-occipital fasciculus (left)	Neurological	25527	3	-0.0234495	0.0757344	1.12071	5737
226	Weighted-mean L2 in tract superior longitudinal fasciculus (right)	Neurological	25618	3	0.0235152	0.0757338	1.12071	5705
225	Weighted-mean L1 in tract medial lemniscus (right)	Neurological	25587	-1	-0.0234003	0.0757376	1.12069	5761
55	Mean L2 in cingulum hippocampus on FA skeleton (right)	Neurological	25284	-1	0.023402	0.0757414	1.12067	5760
2	Mean ISOVF in uncinate fasciculus on FA skeleton (left)	Neurological	25485	-1	-0.0235765	0.0757438	1.12065	5675
229	Mean L3 in anterior corona radiata on FA skeleton (left)	Neurological	25319	3	0.023524	0.0757525	1.1206	5700
22	Weighted-mean L2 in tract superior longitudinal fasciculus (left)	Neurological	25617	3	0.0234912	0.0757505	1.12061	5716
231	Weighted-mean FA in tract forceps minor	Neurological	25499	2	0.0234558	0.0757578	1.12057	5733
245	Mean OD in inferior cerebellar peduncle on FA skeleton (left)	Neurological	25403	-1	0.0235481	0.0757616	1.12055	5688
56	Mean MD in medial lemniscus on FA skeleton (left)	Neurological	25113	1	0.0235069	0.0757605	1.12056	5708
38	Mean L3 in retrolenticular part of internal capsule on FA skeleton (left)	Neurological	25317	3	0.0235044	0.0757665	1.12052	5709
92	Mean MO in superior corona radiata on FA skeleton (left)	Neurological	25177	-1	-0.0234035	0.0757739	1.12048	5758
234	Volume of grey matter in Superior Temporal Gyrus, posterior division (left)	Neurological	25800	0	-0.022689	0.0757813	1.12044	6126
56	Discrepancy between rfMRI brain image and T1 brain image	Neurological	25739	-1	0.0231666	0.0757828	1.12043	5876
115	Mean L1 in body of corpus callosum on FA skeleton	Neurological	25203	-1	-0.0234678	0.0757869	1.12041	5726
79	Volume of grey matter in Frontal Pole (left)	Neurological	25782	0	-0.0226628	0.0757857	1.12041	6140
95	Mean ICVF in cingulum cingulate gyrus on FA skeleton (left)	Neurological	25379	2	0.0234446	0.0757951	1.12036	5737
153	Mean L1 in medial lemniscus on FA skeleton (left)	Neurological	25209	1	0.0235021	0.0757942	1.12036	5709
167	Mean ISOVF in posterior corona radiata on FA skeleton (right)	Neurological	25466	3	0.0235117	0.0758029	1.12031	5704
6	Weighted-mean FA in tract uncinate fasciculus (right)	Neurological	25514	2	0.0234457	0.0758078	1.12029	5736
173	Mean MO in superior longitudinal fasciculus on FA skeleton (left)	Neurological	25193	-1	-0.023421	0.0758093	1.12028	5748
188	Discrepancy between T1 brain image and standard-space brain template (linearly-aligned)	Neurological	25731	-1	-0.0227273	0.0758148	1.12025	6104
216	Mean ICVF in medial lemniscus on FA skeleton (right)	Neurological	25352	-1	-0.0234402	0.0758251	1.12019	5738
239	Mean FA in corticospinal tract on FA skeleton (left)	Neurological	25063	-1	0.0234174	0.0758298	1.12016	5749
115	Mean FA in sagittal stratum on FA skeleton (right)	Neurological	25086	2	-0.0234295	0.0758307	1.12015	5743
125	Weighted-mean ICVF in tract inferior longitudinal fasciculus (right)	Neurological	25665	2	0.0234396	0.0758323	1.12015	5738
141	Weighted-mean OD in tract cingulate gyrus part of cingulum (left)	Neurological	25681	-1	0.0234949	0.0758332	1.12014	5711
190	Mean MD in superior cerebellar peduncle on FA skeleton (left)	Neurological	25117	-1	-0.0234352	0.075836	1.12012	5740
1	Weighted-mean ISOVF in tract uncinate fasciculus (left)	Neurological	25729	-1	-0.0235502	0.0758383	1.12011	5684
226	Weighted-mean ISOVF in tract forceps minor	Neurological	25715	-1	0.0234695	0.0758418	1.12009	5723
212	Weighted-mean ICVF in tract superior longitudinal fasciculus (right)	Neurological	25672	2	0.0234697	0.0758397	1.1201	5723
165	Inverted temporal signal-to-noise ratio in pre-processed tfMRI	Neurological	25745	-1	-0.0245159	0.0758413	1.12009	5245
224	Weighted-mean L1 in tract corticospinal tract (left)	Neurological	25577	-1	0.0233814	0.0758469	1.12006	5766
128	Mean ISOVF in posterior thalamic radiation on FA skeleton (right)	Neurological	25468	3	0.0235228	0.0758446	1.12008	5697
232	Weighted-mean FA in tract inferior longitudinal fasciculus (left)	Neurological	25502	2	-0.0234486	0.0758475	1.12006	5733
162	Mean ISOVF in inferior cerebellar peduncle on FA skeleton (left)	Neurological	25451	-1	-0.0235704	0.0758458	1.12007	5674
133	Mean OD in retrolenticular part of internal capsule on FA skeleton (left)	Neurological	25413	-1	-0.0234681	0.0758597	1.11999	5723
240	Volume of grey matter in Frontal Pole (left)	Neurological	25782	0	0.0226578	0.0758502	1.12004	6140
20	Mean ICVF in superior fronto-occipital fasciculus on FA skeleton (left)	Neurological	25387	2	-0.0235758	0.0758557	1.12001	5671
186	Mean FA in middle cerebellar peduncle on FA skeleton	Neurological	25056	-1	-0.0234171	0.075859	1.11999	5748
48	Mean MO in pontine crossing tract on FA skeleton	Neurological	25153	-1	0.0233642	0.07586	1.11999	5774
199	Mean ICVF in superior corona radiata on FA skeleton (left)	Neurological	25369	2	0.0234749	0.0758512	1.12004	5720
56	Weighted-mean ICVF in tract cingulate gyrus part of cingulum (left)	Neurological	25654	2	0.0234395	0.0758591	1.11999	5737
243	Volume of grey matter in Insular Cortex (left)	Neurological	25784	0	-0.0226531	0.0758637	1.11997	6142
208	Discrepancy between dMRI brain image and T1 brain image	Neurological	25737	-1	-0.0231402	0.0758682	1.11994	5886
191	Mean FA in retrolenticular part of internal capsule on FA skeleton (left)	Neurological	25077	2	-0.023449	0.0758687	1.11994	5732
14	Mean L1 in fornix on FA skeleton	Neurological	25205	-1	-0.02355	0.0758665	1.11995	5683
172	Mean MO in anterior corona radiata on FA skeleton (right)	Neurological	25174	-1	0.0234034	0.0758771	1.11989	5754
109	Volume of grey matter in Inferior Temporal Gyrus, posterior division (left)	Neurological	25810	0	0.0226677	0.0758887	1.11982	6133
244	Mean L3 in posterior limb of internal capsule on FA skeleton (left)	Neurological	25315	3	-0.0234775	0.0758968	1.11978	5717
149	Mean L1 in corticospinal tract on FA skeleton (right)	Neurological	25206	1	-0.0234591	0.0758961	1.11978	5726
181	Weighted-mean L3 in tract middle cerebellar peduncle	Neurological	25639	-1	0.0235061	0.0758983	1.11977	5703
141	Mean MO in cingulum cingulate gyrus on FA skeleton (right)	Neurological	25186	-1	-0.0234953	0.0759047	1.11973	5708
137	Volume of grey matter in Juxtapositional Lobule Cortex (formerly Supplementary Motor Cortex) (left)	Neurological	25832	-1	-0.0226435	0.0759163	1.11967	6145
127	Mean L3 in anterior limb of internal capsule on FA skeleton (right)	Neurological	25312	3	0.0235649	0.0759131	1.11968	5674
253	Median BOLD effect (in group-defined mask) for shapes activation	Neurological	25040	-1	-0.0245872	0.0759157	1.11967	5212
15	Median T2star in accumbens (right)	Neurological	25039	-1	0.0237412	0.0759156	1.11967	5590
133	Weighted-mean ICVF in tract inferior fronto-occipital fasciculus (left)	Neurological	25662	2	-0.023431	0.0759143	1.11968	5739
157	90th percentile of BOLD effect (in group-defined mask) for shapes activation	Neurological	25761	-1	0.0245751	0.0759188	1.11965	5217
174	Weighted-mean OD in tract superior thalamic radiation (right)	Neurological	25701	2	-0.0235126	0.075921	1.11964	5699
34	Mean L2 in cingulum hippocampus on FA skeleton (right)	Neurological	25284	-1	0.0233876	0.0759222	1.11963	5760
48	Mean L2 in anterior corona radiata on FA skeleton (right)	Neurological	25270	3	-0.0234815	0.0759236	1.11962	5714
118	Mean L3 in superior cerebellar peduncle on FA skeleton (right)	Neurological	25308	-1	-0.0234522	0.075931	1.11958	5728
27	Number of dMRI outlier slices detected and corrected	Neurological	25746	NA	-0.0235823	0.07593	1.11959	5665
115	Volume of grey matter in Parahippocampal Gyrus, anterior division (left)	Neurological	25848	0	0.0226493	0.0759361	1.11955	6141
1	Mean MD in posterior thalamic radiation on FA skeleton (right)	Neurological	25132	3	0.0235235	0.0759392	1.11953	5693
199	Volume of grey matter in VIIIb Cerebellum (vermis)	Neurological	25913	0	0.0226488	0.0759423	1.11952	6141
103	Mean L1 in pontine crossing tract on FA skeleton	Neurological	25201	1	0.0235189	0.0759455	1.1195	5695
212	Weighted-mean OD in tract cingulate gyrus part of cingulum (right)	Neurological	25682	-1	0.0235001	0.0759473	1.11949	5704
40	Weighted-mean ISOVF in tract anterior thalamic radiation (right)	Neurological	25707	3	-0.0235366	0.0759562	1.11944	5686
118	Mean L1 in corticospinal tract on FA skeleton (right)	Neurological	25206	1	0.0234543	0.0759551	1.11944	5726
75	Mean MO in pontine crossing tract on FA skeleton	Neurological	25153	-1	0.0233565	0.0759567	1.11943	5774
1	Weighted-mean MO in tract medial lemniscus (right)	Neurological	25560	-1	-0.0234376	0.07596	1.11942	5734
151	Volume of grey matter in Caudate (left)	Neurological	25880	-1	0.0227979	0.0759655	1.11938	6060
149	Mean L3 in cingulum cingulate gyrus on FA skeleton (left)	Neurological	25331	3	0.0234386	0.0759731	1.11934	5733
210	Mean MD in fornix on FA skeleton	Neurological	25109	-1	0.0236181	0.0759776	1.11931	5646
225	Mean ICVF in posterior limb of internal capsule on FA skeleton (left)	Neurological	25363	2	0.0234342	0.0759762	1.11932	5735
173	Weighted-mean FA in tract posterior thalamic radiation (left)	Neurological	25507	2	0.0234398	0.0759829	1.11928	5732
208	Mean L2 in superior corona radiata on FA skeleton (left)	Neurological	25273	3	-0.0234806	0.0759863	1.11926	5712
220	Mean L3 in posterior corona radiata on FA skeleton (left)	Neurological	25323	3	-0.0235151	0.0759923	1.11923	5695
88	Weighted-mean L2 in tract superior longitudinal fasciculus (right)	Neurological	25618	3	0.0234945	0.0759925	1.11923	5705
216	Mean L3 in pontine crossing tract on FA skeleton	Neurological	25297	1	-0.0234655	0.0759944	1.11922	5719
220	Inverted temporal signal-to-noise ratio in pre-processed tfMRI	Neurological	25745	-1	-0.0245023	0.0760041	1.11916	5245
248	Volume of grey matter in Superior Temporal Gyrus, posterior division (left)	Neurological	25800	0	-0.0226713	0.0760102	1.11913	6126
108	Mean MO in fornix cres+stria terminalis on FA skeleton (right)	Neurological	25190	-1	0.023487	0.0760092	1.11913	5708
55	Mean ICVF in superior cerebellar peduncle on FA skeleton (left)	Neurological	25357	-1	-0.0233582	0.0760114	1.11912	5771
72	Mean L3 in inferior cerebellar peduncle on FA skeleton (left)	Neurological	25307	-1	-0.023522	0.076009	1.11914	5691
91	Weighted-mean MO in tract superior longitudinal fasciculus (right)	Neurological	25564	-1	0.0233928	0.0760097	1.11913	5754
217	Weighted-mean L3 in tract forceps major	Neurological	25633	-1	-0.0235088	0.0760189	1.11908	5697
142	Volume of grey matter in Middle Temporal Gyrus, posterior division (right)	Neurological	25805	0	-0.0226332	0.0760251	1.11904	6146
14	Volume of grey matter in Postcentral Gyrus (right)	Neurological	25815	0	0.0226534	0.0760262	1.11904	6135
246	Mean L2 in posterior corona radiata on FA skeleton (left)	Neurological	25275	3	-0.0235032	0.0760384	1.11897	5699
93	Mean ICVF in external capsule on FA skeleton (right)	Neurological	25376	2	0.0234676	0.0760461	1.11892	5716
54	Volume of grey matter in Cuneal Cortex (right)	Neurological	25845	0	-0.0226444	0.0760475	1.11892	6139
36	Mean ISOVF in anterior limb of internal capsule on FA skeleton (right)	Neurological	25456	-1	-0.0235536	0.0760541	1.11888	5674
222	Mean L2 in posterior limb of internal capsule on FA skeleton (right)	Neurological	25266	3	-0.0234178	0.0760541	1.11888	5740
232	Mean ISOVF in cingulum cingulate gyrus on FA skeleton (left)	Neurological	25475	-1	-0.0234708	0.076057	1.11886	5714
199	Mean L2 in genu of corpus callosum on FA skeleton	Neurological	25250	3	-0.0235307	0.076056	1.11887	5685
26	Weighted-mean ICVF in tract cingulate gyrus part of cingulum (right)	Neurological	25655	2	-0.0234275	0.07606	1.11884	5735
191	Weighted-mean L3 in tract forceps minor	Neurological	25634	3	0.0234476	0.0760655	1.11881	5725
74	Mean MD in uncinate fasciculus on FA skeleton (left)	Neurological	25149	-1	-0.0234308	0.0760706	1.11878	5733
125	Volume of grey matter in Supramarginal Gyrus, posterior division (right)	Neurological	25821	-1	0.0226456	0.0760797	1.11873	6137
161	Mean ISOVF in anterior corona radiata on FA skeleton (left)	Neurological	25463	3	0.0234686	0.0760844	1.1187	5714
180	Mean ICVF in anterior corona radiata on FA skeleton (left)	Neurological	25367	2	0.0234317	0.0760847	1.1187	5732
157	Volume of grey matter in VI Cerebellum (left)	Neurological	25897	0	0.0226564	0.0760839	1.11871	6131
96	Volume of grey matter in Caudate (left)	Neurological	25880	-1	0.0227886	0.0760854	1.1187	6060
106	Weighted-mean MD in tract medial lemniscus (right)	Neurological	25533	-1	-0.0234027	0.0760897	1.11867	5746
255	Weighted-mean ISOVF in tract corticospinal tract (right)	Neurological	25713	-1	-0.023453	0.0760998	1.11862	5721
243	Mean FA in anterior corona radiata on FA skeleton (left)	Neurological	25079	2	-0.0234589	0.0761034	1.1186	5718
201	Mean MD in corticospinal tract on FA skeleton (left)	Neurological	25111	1	0.0234746	0.0761121	1.11855	5710
248	Mean L3 in cingulum cingulate gyrus on FA skeleton (left)	Neurological	25331	3	0.0234274	0.0761131	1.11854	5733
199	Weighted-mean L2 in tract cingulate gyrus part of cingulum (left)	Neurological	25600	3	-0.023417	0.0761148	1.11853	5738
38	Volume of accumbens (right)	Neurological	25024	-1	-0.022628	0.0761172	1.11852	6145
197	Mean ICVF in posterior corona radiata on FA skeleton (right)	Neurological	25370	2	0.0234695	0.0761242	1.11848	5712
118	Mean ISOVF in uncinate fasciculus on FA skeleton (right)	Neurological	25484	-1	0.0235022	0.0761274	1.11846	5696
51	Volume of grey matter in Caudate (left)	Neurological	25880	-1	-0.0227853	0.0761277	1.11846	6060
34	Mean L3 in sagittal stratum on FA skeleton (right)	Neurological	25326	3	0.0234524	0.0761333	1.11843	5720
99	Mean OD in posterior corona radiata on FA skeleton (right)	Neurological	25418	-1	-0.0234073	0.076134	1.11842	5742
219	Mean MO in medial lemniscus on FA skeleton (right)	Neurological	25160	-1	-0.0234681	0.0761427	1.11837	5712
0	Mean L2 in pontine crossing tract on FA skeleton	Neurological	25249	1	0.0234223	0.0761511	1.11832	5734
123	Mean L2 in inferior cerebellar peduncle on FA skeleton (left)	Neurological	25259	-1	-0.0235311	0.0761534	1.11831	5681
224	Mean ICVF in superior fronto-occipital fasciculus on FA skeleton (right)	Neurological	25386	2	-0.0235436	0.0761538	1.11831	5675
171	Weighted-mean L2 in tract parahippocampal part of cingulum (right)	Neurological	25603	-1	0.0235409	0.076161	1.11827	5676
154	Median T2star in accumbens (left)	Neurological	25038	-1	0.0236869	0.0761678	1.11823	5606
190	Mean ISOVF in superior cerebellar peduncle on FA skeleton (right)	Neurological	25452	-1	-0.0234372	0.0761694	1.11822	5726
58	Mean OD in medial lemniscus on FA skeleton (right)	Neurological	25400	-1	-0.0234203	0.076176	1.11818	5734
91	Volume of grey matter in Cingulate Gyrus, anterior division (left)	Neurological	25838	-1	-0.022714	0.0761783	1.11817	6096
20	Mean ISOVF in superior fronto-occipital fasciculus on FA skeleton (left)	Neurological	25483	-1	0.0235642	0.076181	1.11815	5664
165	Volume of grey matter in IX Cerebellum (vermis)	Neurological	25916	0	0.0226709	0.0761832	1.11814	6119
168	Weighted-mean MO in tract cingulate gyrus part of cingulum (right)	Neurological	25547	-1	0.023442	0.0761868	1.11812	5723
242	Mean ISOVF in cingulum hippocampus on FA skeleton (left)	Neurological	25477	-1	-0.0235176	0.0761928	1.11809	5686
138	Weighted-mean L1 in tract anterior thalamic radiation (left)	Neurological	25571	3	0.0235134	0.076194	1.11808	5688
56	Volume of grey matter in Ventral Striatum (left)	Neurological	25890	0	-0.022624	0.076193	1.11808	6144
156	Mean FA in body of corpus callosum on FA skeleton	Neurological	25059	2	-0.0234636	0.0761987	1.11805	5712
119	Mean MD in uncinate fasciculus on FA skeleton (right)	Neurological	25148	-1	0.0234063	0.0761982	1.11806	5740
61	Volume of grey matter in Pallidum (left)	Neurological	25884	-1	0.0227367	0.0761984	1.11805	6083
104	Mean L1 in superior corona radiata on FA skeleton (left)	Neurological	25225	3	0.0234737	0.0762002	1.11804	5707
32	Volume of grey matter in Frontal Operculum Cortex (right)	Neurological	25863	0	0.0226375	0.0762084	1.118	6136
105	Volume of grey matter in Superior Frontal Gyrus (right)	Neurological	25787	0	0.0226442	0.0762171	1.11795	6132
181	Mean ICVF in superior corona radiata on FA skeleton (right)	Neurological	25368	2	-0.0234515	0.0762208	1.11793	5717
250	Mean L3 in external capsule on FA skeleton (left)	Neurological	25329	3	-0.0235166	0.0762319	1.11786	5685
99	Mean FA in anterior corona radiata on FA skeleton (left)	Neurological	25079	2	-0.0234472	0.0762501	1.11776	5718
1	Volume of grey matter in Frontal Medial Cortex (right)	Neurological	25831	-1	-0.0226227	0.0762568	1.11772	6142
94	Volume of grey matter in Crus I Cerebellum (right)	Neurological	25902	0	0.0226429	0.076259	1.11771	6131
248	Weighted-mean ICVF in tract forceps major	Neurological	25660	2	-0.0233885	0.0762689	1.11765	5746
180	Weighted-mean FA in tract middle cerebellar peduncle	Neurological	25504	-1	-0.0234209	0.0762714	1.11764	5730
46	Mean OD in inferior cerebellar peduncle on FA skeleton (right)	Neurological	25402	-1	-0.0234476	0.0762701	1.11765	5717
100	Volume of grey matter in Parahippocampal Gyrus, anterior division (right)	Neurological	25849	0	-0.0226066	0.0762754	1.11762	6150
0	Mean L1 in inferior cerebellar peduncle on FA skeleton (right)	Neurological	25210	-1	0.0233813	0.0762821	1.11758	5749
154	Weighted-mean ICVF in tract acoustic radiation (left)	Neurological	25650	2	0.0233848	0.0762889	1.11754	5747
241	Weighted-mean MD in tract forceps minor	Neurological	25526	3	0.0234336	0.0762917	1.11752	5723
24	Mean FA in superior cerebellar peduncle on FA skeleton (right)	Neurological	25068	-1	0.0233681	0.0762944	1.11751	5755
247	Volume of grey matter in Cuneal Cortex (left)	Neurological	25844	0	0.0226212	0.0763009	1.11747	6141
93	Mean L2 in uncinate fasciculus on FA skeleton (left)	Neurological	25293	-1	-0.0234081	0.0763034	1.11746	5735
240	Mean L1 in body of corpus callosum on FA skeleton	Neurological	25203	-1	0.0234263	0.0763061	1.11744	5726
24	Mean OD in superior fronto-occipital fasciculus on FA skeleton (right)	Neurological	25434	-1	-0.0233465	0.0763111	1.11741	5765
224	Mean FA in posterior limb of internal capsule on FA skeleton (left)	Neurological	25075	2	0.0234171	0.0763187	1.11737	5730
156	Mean ISOVF in anterior corona radiata on FA skeleton (right)	Neurological	25462	3	0.0234539	0.0763204	1.11736	5712
56	Amount of warping applied to non-linearly align T1 brain image to standard-space	Neurological	25733	NA	-0.0227529	0.0763281	1.11732	6069
89	Mean MD in cerebral peduncle on FA skeleton (right)	Neurological	25118	-1	-0.0233588	0.0763348	1.11728	5758
40	Mean L2 in sagittal stratum on FA skeleton (right)	Neurological	25278	3	-0.0234342	0.076335	1.11728	5721
63	Mean L1 in posterior corona radiata on FA skeleton (right)	Neurological	25226	3	0.0235146	0.0763339	1.11728	5682
72	Weighted-mean ISOVF in tract uncinate fasciculus (left)	Neurological	25729	-1	-0.0235098	0.0763425	1.11723	5684
64	Mean L1 in fornix cres+stria terminalis on FA skeleton (right)	Neurological	25238	-1	-0.0234335	0.0763444	1.11722	5721
105	Mean OD in cingulum cingulate gyrus on FA skeleton (left)	Neurological	25427	-1	-0.0233741	0.0763466	1.11721	5750
133	Mean L2 in anterior limb of internal capsule on FA skeleton (right)	Neurological	25264	-1	0.0235173	0.0763524	1.11718	5680
78	Weighted-mean MO in tract posterior thalamic radiation (left)	Neurological	25561	-1	-0.0234062	0.0763534	1.11717	5734
0	Mean FA in splenium of corpus callosum on FA skeleton	Neurological	25060	2	0.0233973	0.0763627	1.11712	5738
21	Median T2star in accumbens (left)	Neurological	25038	-1	-0.0236708	0.0763673	1.11709	5606
131	Weighted-mean MD in tract cingulate gyrus part of cingulum (right)	Neurological	25520	3	-0.0234688	0.0763656	1.1171	5703
59	Volume of grey matter in Crus I Cerebellum (vermis)	Neurological	25901	-1	-0.0226239	0.0763616	1.11712	6137
137	Volume of grey matter in Cingulate Gyrus, anterior division (right)	Neurological	25839	-1	-0.0227556	0.0763664	1.1171	6066
12	Volume of grey matter in Supracalcarine Cortex (right)	Neurological	25875	0	0.022633	0.076363	1.11712	6132
188	Mean ISOVF in sagittal stratum on FA skeleton (left)	Neurological	25471	-1	-0.0234176	0.0763646	1.11711	5728
77	Mean ICVF in posterior limb of internal capsule on FA skeleton (left)	Neurological	25363	2	0.0234025	0.0763738	1.11706	5735
3	Mean MO in cingulum cingulate gyrus on FA skeleton (left)	Neurological	25187	-1	-0.023425	0.0763734	1.11706	5724
84	Weighted-mean L3 in tract posterior thalamic radiation (right)	Neurological	25643	3	-0.0234677	0.0763783	1.11703	5703
150	Volume of grey matter in Planum Polare (right)	Neurological	25869	0	0.0226256	0.0763878	1.11698	6135
59	Mean L3 in superior corona radiata on FA skeleton (left)	Neurological	25321	3	0.0234526	0.0763883	1.11697	5710
182	Mean MD in medial lemniscus on FA skeleton (left)	Neurological	25113	1	-0.0234562	0.076394	1.11694	5708
23	Weighted-mean MD in tract superior thalamic radiation (right)	Neurological	25539	3	-0.0234765	0.0763975	1.11692	5698
11	Volume of grey matter in Lateral Occipital Cortex, superior division (left)	Neurological	25824	0	0.0225917	0.0763973	1.11692	6153
50	Weighted-mean FA in tract parahippocampal part of cingulum (left)	Neurological	25494	-1	-0.0235529	0.0764007	1.1169	5661
2	Mean MO in superior longitudinal fasciculus on FA skeleton (right)	Neurological	25192	-1	0.0233434	0.076402	1.1169	5763
96	Volume of grey matter in Supracalcarine Cortex (right)	Neurological	25875	0	-0.0226297	0.0764059	1.11687	6132
16	Mean FA in superior corona radiata on FA skeleton (left)	Neurological	25081	2	0.0234264	0.0764081	1.11686	5722
196	Fluid intelligence score	Neurological	20016	-1	-0.00947413	0.0764126	1.11684	34979
49	Mean L1 in tapetum on FA skeleton (right)	Neurological	25246	-1	-0.0235141	0.0764181	1.1168	5679
49	Weighted-mean L3 in tract corticospinal tract (left)	Neurological	25631	3	-0.0234171	0.0764219	1.11678	5726
60	Weighted-mean OD in tract superior thalamic radiation (left)	Neurological	25700	2	0.0234595	0.0764307	1.11673	5705
175	Mean ISOVF in posterior corona radiata on FA skeleton (right)	Neurological	25466	3	0.0234619	0.076426	1.11676	5704
247	Weighted-mean MD in tract inferior longitudinal fasciculus (right)	Neurological	25530	3	-0.0234124	0.07643	1.11674	5728
206	90th percentile of z-statistic (in group-defined amygdala activation mask) for faces-shapes contrast	Neurological	25768	-1	0.0244663	0.0764365	1.1167	5245
96	Discrepancy between T1 brain image and standard-space brain template (linearly-aligned)	Neurological	25731	-1	0.0226791	0.0764375	1.11669	6104
130	Mean ISOVF in external capsule on FA skeleton (left)	Neurological	25473	-1	-0.0235436	0.0764383	1.11669	5664
154	Mean L1 in splenium of corpus callosum on FA skeleton	Neurological	25204	-1	0.0233684	0.0764445	1.11665	5749
50	Weighted-mean L3 in tract medial lemniscus (right)	Neurological	25641	-1	-0.0234132	0.0764446	1.11665	5727
35	Volume of grey matter in VIIIb Cerebellum (left)	Neurological	25912	0	0.0226045	0.0764462	1.11664	6144
19	Mean MO in cerebral peduncle on FA skeleton (right)	Neurological	25166	-1	0.0233986	0.0764486	1.11663	5734
82	Weighted-mean L2 in tract parahippocampal part of cingulum (right)	Neurological	25603	-1	0.0235174	0.0764553	1.11659	5676
104	Mean FA in inferior cerebellar peduncle on FA skeleton (right)	Neurological	25066	-1	-0.0233981	0.0764555	1.11659	5734
39	Mean OD in tapetum on FA skeleton (right)	Neurological	25438	-1	-0.0234162	0.0764594	1.11657	5725
1	90th percentile of z-statistic (in group-defined amygdala activation mask) for faces-shapes contrast	Neurological	25768	-1	0.0244636	0.0764688	1.11652	5245
149	Mean L2 in superior corona radiata on FA skeleton (left)	Neurological	25273	3	0.0234423	0.0764655	1.11653	5712
100	Weighted-mean ISOVF in tract inferior longitudinal fasciculus (left)	Neurological	25718	3	0.0234545	0.0764666	1.11653	5706
146	Duration of eprime test	Neurological	12651	-1	0.0207953	0.0764742	1.11649	7258
8	Volume of grey matter in Angular Gyrus (right)	Neurological	25823	-1	0.022608	0.0764729	1.11649	6141
242	Weighted-mean MD in tract cingulate gyrus part of cingulum (left)	Neurological	25519	3	-0.0234721	0.0764781	1.11646	5697
251	Volume of ventricular cerebrospinal fluid (normalised for head size)	Neurological	25003	-1	0.0227447	0.0764825	1.11644	6067
192	Mean MD in tapetum on FA skeleton (left)	Neurological	25151	3	-0.0234983	0.0764865	1.11642	5684
82	Weighted-mean ISOVF in tract anterior thalamic radiation (right)	Neurological	25707	3	0.023494	0.0764892	1.1164	5686
144	Weighted-mean L3 in tract inferior longitudinal fasciculus (right)	Neurological	25638	3	-0.023434	0.0764924	1.11638	5715
66	Volume of grey matter in Temporal Pole (left)	Neurological	25796	0	-0.0226119	0.0764937	1.11637	6138
132	Volume of grey matter in Cingulate Gyrus, anterior division (right)	Neurological	25839	-1	-0.0227456	0.0764946	1.11637	6066
236	Mean MO in fornix cres+stria terminalis on FA skeleton (left)	Neurological	25191	-1	0.0234334	0.0764998	1.11634	5715
84	Mean L3 in tapetum on FA skeleton (right)	Neurological	25342	3	-0.0235221	0.0765001	1.11634	5672
42	Volume of grey matter in Cingulate Gyrus, posterior division (right)	Neurological	25841	0	-0.0226518	0.0765034	1.11632	6116
78	Mean MO in anterior limb of internal capsule on FA skeleton (right)	Neurological	25168	-1	-0.0233959	0.076508	1.11629	5733
233	Mean L1 in superior corona radiata on FA skeleton (right)	Neurological	25224	3	0.0234306	0.0765092	1.11629	5716
37	Mean MD in cingulum hippocampus on FA skeleton (left)	Neurological	25141	-1	0.0233899	0.0765068	1.1163	5736
34	Weighted-mean FA in tract superior longitudinal fasciculus (left)	Neurological	25509	2	-0.0234181	0.0765116	1.11627	5722
145	Weighted-mean ISOVF in tract inferior fronto-occipital fasciculus (right)	Neurological	25717	3	0.0234653	0.0765122	1.11627	5699
98	Mean L2 in pontine crossing tract on FA skeleton	Neurological	25249	1	-0.0233932	0.0765172	1.11624	5734
185	Mean L1 in external capsule on FA skeleton (right)	Neurological	25232	-1	-0.0234833	0.0765195	1.11623	5690
19	Mean ISOVF in body of corpus callosum on FA skeleton	Neurological	25443	-1	-0.0234399	0.0765215	1.11622	5711
155	Weighted-mean MD in tract uncinate fasciculus (left)	Neurological	25540	3	0.0233599	0.0765254	1.11619	5750
111	Mean ICVF in corticospinal tract on FA skeleton (left)	Neurological	25351	-1	0.0234146	0.0765302	1.11617	5723
139	Mean MO in fornix cres+stria terminalis on FA skeleton (left)	Neurological	25191	-1	-0.0234309	0.0765317	1.11616	5715
101	Mean L1 in superior cerebellar peduncle on FA skeleton (left)	Neurological	25213	-1	-0.0233124	0.0765376	1.11613	5773
10	Mean OD in uncinate fasciculus on FA skeleton (right)	Neurological	25436	-1	0.0234202	0.0765368	1.11613	5720
189	Weighted-mean OD in tract forceps major	Neurological	25687	-1	0.0234429	0.0765359	1.11613	5709
119	Volume of grey matter in Middle Temporal Gyrus, anterior division (left)	Neurological	25802	0	-0.0226097	0.0765466	1.11607	6137
226	Mean MD in superior corona radiata on FA skeleton (right)	Neurological	25128	3	0.0234482	0.0765463	1.11608	5706
118	Volume of grey matter in Crus II Cerebellum (vermis)	Neurological	25904	-1	0.0226132	0.0765487	1.11606	6135
180	Mean L1 in fornix cres+stria terminalis on FA skeleton (left)	Neurological	25239	-1	0.0234391	0.0765572	1.11601	5710
101	Weighted-mean MD in tract superior longitudinal fasciculus (left)	Neurological	25536	3	-0.0234324	0.0765642	1.11597	5713
7	Weighted-mean L2 in tract anterior thalamic radiation (left)	Neurological	25598	3	0.0234877	0.0765676	1.11596	5686
124	Mean L2 in cerebral peduncle on FA skeleton (right)	Neurological	25262	-1	-0.0233526	0.0765668	1.11596	5752
250	Weighted-mean OD in tract corticospinal tract (left)	Neurological	25685	-1	-0.0233624	0.0765716	1.11593	5747
153	Mean L2 in fornix cres+stria terminalis on FA skeleton (right)	Neurological	25286	3	0.0234622	0.0765766	1.1159	5698
242	Weighted-mean MD in tract cingulate gyrus part of cingulum (right)	Neurological	25520	3	-0.0234518	0.0765779	1.1159	5703
175	Mean FA in posterior corona radiata on FA skeleton (left)	Neurological	25083	2	-0.023421	0.0765784	1.11589	5718
116	Mean ICVF in medial lemniscus on FA skeleton (left)	Neurological	25353	-1	0.0233924	0.0765784	1.11589	5732
89	Mean L3 in superior corona radiata on FA skeleton (right)	Neurological	25320	3	-0.023422	0.0765921	1.11582	5717
40	Volume of grey matter in Heschl's Gyrus (includes H1 and H2) (right)	Neurological	25871	0	0.0226431	0.0765928	1.11581	6117
242	Total volume of white matter hyperintensities (from T1 and T2_FLAIR images)	Neurological	25781	-1	-0.0233667	0.0765947	1.1158	5744
195	Mean L3 in external capsule on FA skeleton (right)	Neurological	25328	3	-0.023471	0.0765957	1.1158	5693
221	Volume of grey matter in Caudate (right)	Neurological	25881	-1	0.0227543	0.0766009	1.11577	6057
27	Weighted-mean MO in tract posterior thalamic radiation (right)	Neurological	25562	-1	-0.023388	0.0766077	1.11573	5733
84	Weighted-mean L1 in tract parahippocampal part of cingulum (right)	Neurological	25576	-1	-0.0234385	0.0766171	1.11567	5708
69	Mean ICVF in splenium of corpus callosum on FA skeleton	Neurological	25348	2	0.0233913	0.0766181	1.11567	5731
215	Volume of grey matter in Middle Temporal Gyrus, temporooccipital part (left)	Neurological	25806	-1	0.0226075	0.0766229	1.11564	6135
118	Volume of grey matter in Middle Temporal Gyrus, anterior division (right)	Neurological	25803	0	0.0226176	0.0766361	1.11557	6129
94	Mean MO in anterior corona radiata on FA skeleton (left)	Neurological	25175	-1	-0.0233348	0.076638	1.11556	5758
217	Mean MO in tapetum on FA skeleton (left)	Neurological	25199	-1	0.0235296	0.0766395	1.11555	5663
234	Mean OD in fornix cres+stria terminalis on FA skeleton (left)	Neurological	25431	-1	0.023444	0.0766505	1.11549	5704
141	Volume of grey matter in Inferior Temporal Gyrus, temporooccipital part (left)	Neurological	25812	-1	-0.0225944	0.0766494	1.11549	6141
144	Volume of grey matter in Middle Temporal Gyrus, posterior division (left)	Neurological	25804	0	0.0226016	0.0766513	1.11548	6137
182	Weighted-mean MD in tract cingulate gyrus part of cingulum (left)	Neurological	25519	3	-0.023458	0.0766557	1.11546	5697
205	Weighted-mean ISOVF in tract posterior thalamic radiation (right)	Neurological	25724	-1	-0.0234923	0.0766656	1.1154	5680
122	Weighted-mean ISOVF in tract forceps minor	Neurological	25715	-1	-0.0234038	0.0766658	1.1154	5723
136	Weighted-mean OD in tract inferior longitudinal fasciculus (right)	Neurological	25692	-1	0.0233952	0.0766713	1.11537	5727
77	Mean MD in inferior cerebellar peduncle on FA skeleton (right)	Neurological	25114	-1	-0.0233804	0.0766777	1.11533	5734
90	Mean L3 in tapetum on FA skeleton (left)	Neurological	25343	-1	0.0234586	0.0766741	1.11535	5696
241	Mean L2 in retrolenticular part of internal capsule on FA skeleton (left)	Neurological	25269	3	0.0234337	0.0766772	1.11533	5708
180	Mean L2 in anterior corona radiata on FA skeleton (right)	Neurological	25270	3	-0.0234213	0.0766774	1.11533	5714
222	Weighted-mean MD in tract uncinate fasciculus (right)	Neurological	25541	3	-0.0233762	0.0766799	1.11532	5736
164	Volume of grey matter in Putamen (right)	Neurological	25883	-1	-0.0226639	0.0766834	1.1153	6102
65	Weighted-mean MD in tract inferior fronto-occipital fasciculus (right)	Neurological	25528	3	0.0233758	0.0766849	1.11529	5736
114	Mean L1 in superior corona radiata on FA skeleton (left)	Neurological	25225	3	0.023435	0.0766868	1.11528	5707
155	Volume of grey matter in Lateral Occipital Cortex, inferior division (left)	Neurological	25826	-1	-0.0225762	0.0766959	1.11523	6149
164	Weighted-mean ISOVF in tract anterior thalamic radiation (right)	Neurological	25707	3	-0.0234774	0.0766965	1.11522	5686
104	Mean L3 in retrolenticular part of internal capsule on FA skeleton (left)	Neurological	25317	3	0.0234305	0.076691	1.11526	5709
127	Mean L3 in superior corona radiata on FA skeleton (left)	Neurological	25321	3	0.0234285	0.0766902	1.11526	5710
177	Weighted-mean L2 in tract cingulate gyrus part of cingulum (left)	Neurological	25600	3	-0.0233707	0.0766977	1.11522	5738
124	Volume of grey matter in Inferior Frontal Gyrus, pars triangularis (left)	Neurological	25790	-1	0.0226129	0.0766967	1.11522	6129
93	Weighted-mean FA in tract inferior fronto-occipital fasciculus (left)	Neurological	25500	2	0.0233444	0.0766955	1.11523	5751
219	Weighted-mean ICVF in tract inferior fronto-occipital fasciculus (right)	Neurological	25663	2	-0.0233623	0.0767013	1.1152	5742
85	Mean MD in pontine crossing tract on FA skeleton	Neurological	25105	1	0.0234416	0.0767066	1.11517	5703
36	Weighted-mean MO in tract uncinate fasciculus (left)	Neurological	25567	-1	-0.0233536	0.0767087	1.11516	5746
4	Mean L2 in external capsule on FA skeleton (right)	Neurological	25280	3	-0.0234759	0.0767156	1.11512	5686
117	Weighted-mean MO in tract corticospinal tract (left)	Neurological	25550	-1	0.0233562	0.0767261	1.11506	5744
188	Mean MD in sagittal stratum on FA skeleton (left)	Neurological	25135	3	-0.0233785	0.0767274	1.11505	5733
82	Fluid intelligence score	Neurological	20016	-1	-0.00946407	0.0767254	1.11506	34979
5	Weighted-mean OD in tract superior thalamic radiation (left)	Neurological	25700	2	-0.0234364	0.0767205	1.11509	5705
60	Weighted-mean FA in tract superior thalamic radiation (left)	Neurological	25511	2	-0.0233972	0.0767234	1.11507	5724
239	Mean MD in superior fronto-occipital fasciculus on FA skeleton (left)	Neurological	25147	-1	-0.0235686	0.0767256	1.11506	5641
119	Weighted-mean L2 in tract parahippocampal part of cingulum (left)	Neurological	25602	-1	0.0235433	0.0767292	1.11504	5653
199	Weighted-mean L2 in tract superior longitudinal fasciculus (right)	Neurological	25618	3	-0.0234354	0.0767328	1.11502	5705
242	Mean OD in posterior corona radiata on FA skeleton (left)	Neurological	25419	-1	0.0233878	0.0767395	1.11498	5728
127	Mean MO in cerebral peduncle on FA skeleton (right)	Neurological	25166	-1	-0.0233756	0.0767392	1.11498	5734
248	Mean L1 in inferior cerebellar peduncle on FA skeleton (left)	Neurological	25211	-1	-0.0233646	0.0767487	1.11493	5739
79	Mean ICVF in posterior thalamic radiation on FA skeleton (left)	Neurological	25373	2	-0.0234116	0.0767491	1.11493	5716
129	Mean FA in posterior limb of internal capsule on FA skeleton (right)	Neurological	25074	2	-0.0233859	0.0767633	1.11485	5728
148	Mean MD in retrolenticular part of internal capsule on FA skeleton (right)	Neurological	25124	3	0.0234549	0.076772	1.1148	5694
98	Mean L3 in medial lemniscus on FA skeleton (right)	Neurological	25304	-1	-0.0233974	0.0767724	1.11479	5722
51	Volume of grey matter in Paracingulate Gyrus (left)	Neurological	25836	0	0.0225871	0.0767689	1.11481	6140
72	Mean MD in anterior corona radiata on FA skeleton (left)	Neurological	25127	3	-0.0234178	0.0767734	1.11479	5712
146	Mean L2 in inferior cerebellar peduncle on FA skeleton (right)	Neurological	25258	-1	0.023461	0.0767732	1.11479	5691
192	Mean OD in inferior cerebellar peduncle on FA skeleton (right)	Neurological	25402	-1	0.0234069	0.0767818	1.11474	5717
156	Mean ICVF in cingulum hippocampus on FA skeleton (right)	Neurological	25380	2	0.0233579	0.0767818	1.11474	5741
135	Mean FA in superior longitudinal fasciculus on FA skeleton (left)	Neurological	25097	2	-0.0233737	0.0767886	1.1147	5733
238	Weighted-mean L2 in tract cingulate gyrus part of cingulum (left)	Neurological	25600	3	0.0233634	0.0767904	1.11469	5738
160	Weighted-mean ICVF in tract anterior thalamic radiation (left)	Neurological	25652	2	-0.0233872	0.0767983	1.11465	5726
90	Mean FA in superior fronto-occipital fasciculus on FA skeleton (right)	Neurological	25098	-1	-0.02342	0.0767977	1.11465	5710
50	Weighted-mean L2 in tract medial lemniscus (right)	Neurological	25614	-1	-0.0233724	0.0768046	1.11461	5733
141	Volume of grey matter in Cuneal Cortex (left)	Neurological	25844	0	-0.0225826	0.076804	1.11462	6141
217	Mean MO in sagittal stratum on FA skeleton (left)	Neurological	25183	-1	-0.0233826	0.0768048	1.11461	5728
23	Mean ICVF in superior fronto-occipital fasciculus on FA skeleton (left)	Neurological	25387	2	0.0234991	0.0768137	1.11456	5671
119	Mean ICVF in superior longitudinal fasciculus on FA skeleton (right)	Neurological	25384	2	-0.0233716	0.0768145	1.11456	5733
251	Mean ICVF in posterior limb of internal capsule on FA skeleton (right)	Neurological	25362	2	-0.0233869	0.0768273	1.11448	5725
33	Mean FA in cingulum hippocampus on FA skeleton (left)	Neurological	25093	-1	0.0233886	0.0768319	1.11446	5724
24	Weighted-mean ISOVF in tract anterior thalamic radiation (right)	Neurological	25707	3	0.0234668	0.0768298	1.11447	5686
167	Inverted temporal signal-to-noise ratio in artefact-cleaned pre-processed rfMRI	Neurological	25744	-1	-0.0231616	0.0768255	1.11449	5837
169	Weighted-mean MO in tract middle cerebellar peduncle	Neurological	25558	-1	0.0233066	0.076841	1.11441	5764
99	Mean ICVF in cingulum cingulate gyrus on FA skeleton (right)	Neurological	25378	2	-0.0233717	0.0768397	1.11441	5732
133	Median T2star in caudate (right)	Neurological	25029	-1	0.0235573	0.0768411	1.11441	5642
34	Mean L2 in cerebral peduncle on FA skeleton (right)	Neurological	25262	-1	0.0233309	0.0768407	1.11441	5752
109	Volume of grey matter in Temporal Fusiform Cortex, anterior division (right)	Neurological	25855	0	0.0225814	0.0768433	1.11439	6140
132	Mean FA in inferior cerebellar peduncle on FA skeleton (right)	Neurological	25066	-1	-0.0233664	0.0768546	1.11433	5734
220	Weighted-mean ICVF in tract forceps major	Neurological	25660	2	0.0233419	0.0768565	1.11432	5746
11	Weighted-mean L1 in tract superior longitudinal fasciculus (right)	Neurological	25591	3	0.0234106	0.0768641	1.11428	5712
152	Volume of grey matter in Parahippocampal Gyrus, posterior division (left)	Neurological	25850	0	0.0225743	0.0768638	1.11428	6143
255	Mean ICVF in inferior cerebellar peduncle on FA skeleton (right)	Neurological	25354	2	0.0233451	0.0768668	1.11426	5744
157	Weighted-mean ICVF in tract uncinate fasciculus (right)	Neurological	25676	2	0.0233326	0.0768709	1.11424	5750
181	Mean FA in fornix cres+stria terminalis on FA skeleton (right)	Neurological	25094	-1	-0.0233586	0.0768768	1.1142	5737
143	Volume of grey matter in Hippocampus (right)	Neurological	25887	0	0.0226026	0.0768793	1.11419	6127
2	Median BOLD effect (in group-defined mask) for shapes activation	Neurological	25040	-1	-0.0245066	0.0768813	1.11418	5212
228	Median BOLD effect (in group-defined amygdala activation mask) for faces-shapes contrast	Neurological	25052	-1	0.0244612	0.076892	1.11412	5231
54	Weighted-mean FA in tract anterior thalamic radiation (left)	Neurological	25490	2	-0.0233656	0.0768913	1.11412	5733
201	Weighted-mean MO in tract anterior thalamic radiation (left)	Neurological	25544	-1	0.0233433	0.0768895	1.11413	5744
170	Mean L1 in anterior corona radiata on FA skeleton (right)	Neurological	25222	3	0.0233942	0.0768909	1.11412	5719
189	Volume of grey matter in Amygdala (left)	Neurological	25888	0	-0.0226084	0.0769001	1.11407	6123
93	Mean L2 in superior cerebellar peduncle on FA skeleton (left)	Neurological	25261	-1	-0.0233568	0.0768995	1.11408	5737
102	Weighted-mean OD in tract anterior thalamic radiation (left)	Neurological	25679	-1	-0.0233871	0.0769027	1.11406	5722
28	Volume of grey matter in Parahippocampal Gyrus, anterior division (right)	Neurological	25849	0	-0.0225583	0.0769049	1.11405	6150
211	Volume of grey matter in Occipital Pole (right)	Neurological	25877	0	-0.022571	0.0769076	1.11403	6143
42	Weighted-mean L2 in tract acoustic radiation (right)	Neurological	25597	-1	0.0233618	0.0769125	1.114	5734
68	Weighted-mean L3 in tract posterior thalamic radiation (right)	Neurological	25643	3	0.0234253	0.0769119	1.11401	5703
152	Mean ICVF in tapetum on FA skeleton (right)	Neurological	25390	2	-0.0234272	0.0769135	1.114	5702
199	Weighted-mean ICVF in tract inferior longitudinal fasciculus (left)	Neurological	25664	2	0.0233494	0.0769157	1.11399	5740
24	Mean MO in posterior corona radiata on FA skeleton (left)	Neurological	25179	-1	0.023365	0.0769244	1.11394	5732
47	Weighted-mean L2 in tract inferior longitudinal fasciculus (right)	Neurological	25611	3	-0.0234037	0.0769251	1.11393	5713
20	Mean L2 in posterior limb of internal capsule on FA skeleton (left)	Neurological	25267	-1	-0.0233651	0.076923	1.11394	5732
203	Volume of grey matter in Hippocampus (right)	Neurological	25887	0	0.0225992	0.0769236	1.11394	6127
219	Mean L3 in posterior thalamic radiation on FA skeleton (right)	Neurological	25324	3	0.0234593	0.0769241	1.11394	5686
114	Volume of grey matter in Occipital Pole (right)	Neurological	25877	0	-0.0225689	0.076935	1.11388	6143
93	Mean L3 in inferior cerebellar peduncle on FA skeleton (right)	Neurological	25306	-1	-0.0234008	0.076936	1.11387	5714
254	Mean ICVF in posterior corona radiata on FA skeleton (left)	Neurological	25371	2	0.0233903	0.0769397	1.11385	5719
182	Volume of brain stem + 4th ventricle	Neurological	25025	0	0.0225831	0.0769417	1.11384	6135
235	Weighted-mean MD in tract inferior fronto-occipital fasciculus (left)	Neurological	25527	3	0.0233532	0.076944	1.11383	5737
191	Weighted-mean OD in tract superior longitudinal fasciculus (left)	Neurological	25698	-1	-0.0233527	0.0769506	1.11379	5737
55	Mean MD in posterior thalamic radiation on FA skeleton (left)	Neurological	25133	3	-0.0234161	0.0769508	1.11379	5706
101	Weighted-mean MO in tract superior longitudinal fasciculus (right)	Neurological	25564	-1	-0.0233181	0.0769514	1.11378	5754
207	Mean L1 in posterior corona radiata on FA skeleton (right)	Neurological	25226	3	0.0234658	0.0769461	1.11381	5682
139	Mean L2 in posterior limb of internal capsule on FA skeleton (right)	Neurological	25266	3	0.0233463	0.0769545	1.11377	5740
44	Volume of grey matter in Planum Polare (left)	Neurological	25868	0	0.0225763	0.0769586	1.11374	6138
182	Weighted-mean ISOVF in tract inferior fronto-occipital fasciculus (left)	Neurological	25716	3	0.0234298	0.0769588	1.11374	5699
41	Volume of hippocampus (left)	Neurological	25019	0	-0.022615	0.0769584	1.11374	6117
94	Mean ISOVF in tapetum on FA skeleton (left)	Neurological	25487	-1	0.0235184	0.0769624	1.11372	5656
117	Volume of peripheral cortical grey matter	Neurological	25002	0	0.0225668	0.0769623	1.11372	6143
195	Volume of grey matter in Inferior Temporal Gyrus, posterior division (right)	Neurological	25811	0	0.0225665	0.0769659	1.1137	6143
121	Volume of grey matter in Superior Frontal Gyrus (right)	Neurological	25787	0	-0.022586	0.0769759	1.11365	6132
87	Weighted-mean FA in tract uncinate fasciculus (left)	Neurological	25513	2	0.0233243	0.076976	1.11364	5750
222	Mean ISOVF in superior longitudinal fasciculus on FA skeleton (right)	Neurological	25480	3	-0.0234162	0.0769748	1.11365	5705
161	Mean FA in medial lemniscus on FA skeleton (left)	Neurological	25065	-1	0.0233463	0.0769798	1.11362	5739
143	Mean time to correctly identify matches	Neurological	20023	-1	-0.00877823	0.0769911	1.11356	40585
137	Weighted-mean ICVF in tract forceps minor	Neurological	25661	2	0.0233578	0.0769899	1.11357	5733
233	Mean ICVF in superior fronto-occipital fasciculus on FA skeleton (left)	Neurological	25387	2	-0.0234851	0.0769899	1.11357	5671
247	Weighted-mean ISOVF in tract medial lemniscus (right)	Neurological	25722	-1	0.0233538	0.0769889	1.11357	5735
182	Mean OD in medial lemniscus on FA skeleton (left)	Neurological	25401	-1	0.0233841	0.0769917	1.11356	5720
180	Volume of grey matter in Lateral Occipital Cortex, inferior division (left)	Neurological	25826	-1	0.0225534	0.0769933	1.11355	6149
189	Mean OD in uncinate fasciculus on FA skeleton (right)	Neurological	25436	-1	0.0233836	0.0769989	1.11352	5720
174	Mean L3 in cingulum hippocampus on FA skeleton (left)	Neurological	25333	-1	0.0233627	0.0770042	1.11349	5730
34	Weighted-mean MO in tract superior thalamic radiation (left)	Neurological	25565	-1	0.0233198	0.0770073	1.11347	5751
216	Volume of grey matter in Putamen (right)	Neurological	25883	-1	0.0226391	0.0770065	1.11347	6102
166	Mean ISOVF in middle cerebellar peduncle on FA skeleton	Neurological	25440	1	0.0234071	0.0770125	1.11344	5708
36	Mean ICVF in pontine crossing tract on FA skeleton	Neurological	25345	-1	0.0233743	0.0770131	1.11344	5724
222	Total volume of white matter hyperintensities (from T1 and T2_FLAIR images)	Neurological	25781	-1	-0.0233337	0.0770113	1.11345	5744
109	Volume of putamen (left)	Neurological	25015	0	0.0225866	0.0770168	1.11341	6130
22	Weighted-mean MD in tract cingulate gyrus part of cingulum (right)	Neurological	25520	3	0.0234168	0.0770196	1.1134	5703
142	Mean L3 in posterior limb of internal capsule on FA skeleton (left)	Neurological	25315	3	0.0233877	0.0770243	1.11337	5717
53	Mean L2 in corticospinal tract on FA skeleton (right)	Neurological	25254	1	-0.0234201	0.0770292	1.11334	5701
78	Median T2star in accumbens (left)	Neurological	25038	-1	-0.0236175	0.0770321	1.11333	5606
247	Mean MO in uncinate fasciculus on FA skeleton (right)	Neurological	25196	-1	-0.0234525	0.0770359	1.11331	5685
215	Mean FA in anterior corona radiata on FA skeleton (left)	Neurological	25079	2	0.0233844	0.0770405	1.11328	5718
192	Weighted-mean MD in tract medial lemniscus (left)	Neurological	25532	-1	0.0233294	0.0770401	1.11328	5745
161	Volume of grey matter in Hippocampus (left)	Neurological	25886	0	0.0226074	0.0770574	1.11319	6117
195	Volume of grey matter in Juxtapositional Lobule Cortex (formerly Supplementary Motor Cortex) (left)	Neurological	25832	-1	0.0225563	0.0770523	1.11321	6145
58	Mean ISOVF in tapetum on FA skeleton (left)	Neurological	25487	-1	-0.0235112	0.0770533	1.11321	5656
211	Mean OD in uncinate fasciculus on FA skeleton (left)	Neurological	25437	-1	0.023334	0.0770588	1.11318	5742
31	Weighted-mean MD in tract acoustic radiation (right)	Neurological	25516	-1	0.0233507	0.077054	1.1132	5734
245	Mean L3 in posterior corona radiata on FA skeleton (left)	Neurological	25323	3	0.0234305	0.0770538	1.11321	5695
181	Mean L2 in splenium of corpus callosum on FA skeleton	Neurological	25252	-1	0.0232974	0.07706	1.11317	5760
58	Mean MO in posterior limb of internal capsule on FA skeleton (right)	Neurological	25170	-1	-0.0234348	0.0770518	1.11322	5693
125	Volume of grey matter in Pallidum (left)	Neurological	25884	-1	-0.0226706	0.077057	1.11319	6083
116	Mean ISOVF in cingulum hippocampus on FA skeleton (left)	Neurological	25477	-1	0.0234496	0.0770473	1.11324	5686
20	Weighted-mean FA in tract acoustic radiation (left)	Neurological	25488	-1	0.0233024	0.0770486	1.11324	5758
154	Weighted-mean FA in tract cingulate gyrus part of cingulum (left)	Neurological	25492	2	0.0233455	0.077068	1.11313	5736
156	Mean ICVF in splenium of corpus callosum on FA skeleton	Neurological	25348	2	-0.0233558	0.0770666	1.11313	5731
73	Weighted-mean MD in tract posterior thalamic radiation (left)	Neurological	25534	3	0.0234256	0.0770638	1.11315	5697
36	Mean ICVF in anterior limb of internal capsule on FA skeleton (right)	Neurological	25360	2	-0.0233802	0.077068	1.11313	5719
88	Mean L2 in cerebral peduncle on FA skeleton (right)	Neurological	25262	-1	0.0233133	0.0770641	1.11315	5752
120	Weighted-mean MD in tract forceps major	Neurological	25525	-1	-0.023402	0.0770765	1.11308	5708
226	Mean FA in uncinate fasciculus on FA skeleton (right)	Neurological	25100	-1	-0.0233243	0.0770784	1.11307	5746
101	Weighted-mean L3 in tract forceps minor	Neurological	25634	3	-0.0233663	0.0770888	1.11301	5725
95	Volume of grey matter	Neurological	25006	0	-0.0225462	0.0770881	1.11301	6149
113	Mean FA in genu of corpus callosum on FA skeleton	Neurological	25058	2	-0.0234073	0.0770879	1.11301	5705
13	Mean MO in body of corpus callosum on FA skeleton	Neurological	25155	-1	0.0234976	0.0770934	1.11298	5661
19	Mean MD in sagittal stratum on FA skeleton (right)	Neurological	25134	3	-0.0233816	0.0771008	1.11294	5717
81	Mean FA in cingulum cingulate gyrus on FA skeleton (left)	Neurological	25091	2	-0.023335	0.0770983	1.11296	5740
150	Mean ICVF in external capsule on FA skeleton (left)	Neurological	25377	2	0.0234063	0.0770999	1.11295	5705
83	Mean MO in inferior cerebellar peduncle on FA skeleton (left)	Neurological	25163	-1	-0.023439	0.0771026	1.11293	5689
23	Mean L2 in anterior corona radiata on FA skeleton (right)	Neurological	25270	3	-0.0233871	0.0771093	1.11289	5714
171	Mean MD in anterior limb of internal capsule on FA skeleton (right)	Neurological	25120	3	0.023492	0.0771115	1.11288	5663
19	Mean L1 in inferior cerebellar peduncle on FA skeleton (left)	Neurological	25211	-1	0.0233355	0.0771166	1.11285	5739
200	Weighted-mean ISOVF in tract inferior fronto-occipital fasciculus (left)	Neurological	25716	3	-0.023417	0.0771199	1.11283	5699
96	Mean L2 in retrolenticular part of internal capsule on FA skeleton (right)	Neurological	25268	3	0.0233756	0.0771261	1.1128	5719
100	Volume of grey matter in Supracalcarine Cortex (left)	Neurological	25874	0	-0.0225855	0.0771276	1.11279	6126
129	Volume of grey matter in Planum Polare (left)	Neurological	25868	0	0.022563	0.0771327	1.11276	6138
186	Mean FA in posterior corona radiata on FA skeleton (left)	Neurological	25083	2	-0.0233771	0.077133	1.11276	5718
169	Mean MD in fornix cres+stria terminalis on FA skeleton (right)	Neurological	25142	3	-0.0234469	0.0771325	1.11276	5684
249	Mean ICVF in tapetum on FA skeleton (right)	Neurological	25390	2	-0.0234096	0.0771354	1.11275	5702
139	Volume of grey matter in Frontal Pole (left)	Neurological	25782	0	-0.0225589	0.0771384	1.11273	6140
153	Volume of grey matter in I-IV Cerebellum (right)	Neurological	25894	0	0.0225524	0.0771505	1.11266	6143
33	Mean OD in tapetum on FA skeleton (left)	Neurological	25439	-1	-0.0233738	0.0771488	1.11267	5719
90	Weighted-mean L3 in tract medial lemniscus (left)	Neurological	25640	-1	-0.0233329	0.0771506	1.11266	5739
231	Weighted-mean L2 in tract superior longitudinal fasciculus (right)	Neurological	25618	3	-0.0234019	0.0771556	1.11263	5705
226	Mean L1 in posterior corona radiata on FA skeleton (left)	Neurological	25227	3	0.0234548	0.0771639	1.11259	5679
57	Volume of grey matter in Cingulate Gyrus, anterior division (right)	Neurological	25839	-1	-0.0226939	0.0771666	1.11257	6066
172	Mean FA in medial lemniscus on FA skeleton (right)	Neurological	25064	-1	0.0233265	0.0771795	1.1125	5741
236	Weighted-mean MD in tract superior thalamic radiation (right)	Neurological	25539	3	-0.0234141	0.0771826	1.11248	5698
161	Volume of grey matter in Amygdala (right)	Neurological	25889	0	0.0225662	0.0771868	1.11246	6134
113	Mean MD in superior fronto-occipital fasciculus on FA skeleton (right)	Neurological	25146	-1	0.0234834	0.0771943	1.11241	5664
13	Volume of grey matter in Putamen (left)	Neurological	25882	-1	-0.0225909	0.0772016	1.11237	6120
195	Mean FA in anterior corona radiata on FA skeleton (left)	Neurological	25079	2	0.0233713	0.0772057	1.11235	5718
50	Mean ISOVF in tapetum on FA skeleton (left)	Neurological	25487	-1	0.0234989	0.0772085	1.11233	5656
151	Weighted-mean ICVF in tract forceps minor	Neurological	25661	2	0.0233403	0.0772108	1.11232	5733
65	Mean MO in superior cerebellar peduncle on FA skeleton (right)	Neurological	25164	-1	0.0233016	0.077213	1.11231	5752
63	Mean MO in posterior corona radiata on FA skeleton (left)	Neurological	25179	-1	0.023342	0.0772148	1.1123	5732
217	Mean L1 in cingulum hippocampus on FA skeleton (right)	Neurological	25236	-1	0.0233099	0.0772351	1.11219	5747
96	Volume of grey matter in Heschl's Gyrus (includes H1 and H2) (left)	Neurological	25870	0	-0.0225828	0.0772347	1.11219	6123
150	Weighted-mean ISOVF in tract parahippocampal part of cingulum (left)	Neurological	25710	-1	-0.0234885	0.0772344	1.11219	5660
148	Volume of grey matter in Middle Temporal Gyrus, posterior division (left)	Neurological	25804	0	-0.0225577	0.0772264	1.11223	6137
243	Mean L3 in external capsule on FA skeleton (right)	Neurological	25328	3	0.0234205	0.0772318	1.1122	5693
150	Weighted-mean L1 in tract parahippocampal part of cingulum (left)	Neurological	25575	-1	-0.0234292	0.0772257	1.11224	5689
178	Weighted-mean MO in tract superior thalamic radiation (right)	Neurological	25566	-1	0.0232887	0.0772217	1.11226	5758
112	Mean OD in cingulum cingulate gyrus on FA skeleton (left)	Neurological	25427	-1	-0.0233043	0.0772301	1.11221	5750
120	Weighted-mean OD in tract cingulate gyrus part of cingulum (right)	Neurological	25682	-1	-0.0233989	0.0772193	1.11227	5704
192	Mean L2 in body of corpus callosum on FA skeleton	Neurological	25251	3	0.0233959	0.0772309	1.11221	5705
209	Mean L3 in sagittal stratum on FA skeleton (right)	Neurological	25326	3	0.0233657	0.0772254	1.11224	5720
147	Weighted-mean OD in tract parahippocampal part of cingulum (left)	Neurological	25683	-1	0.0234461	0.0772204	1.11227	5681
57	Weighted-mean OD in tract medial lemniscus (right)	Neurological	25695	-1	-0.0233526	0.0772363	1.11218	5726
72	Discrepancy between dMRI brain image and T1 brain image	Neurological	25737	-1	-0.0230325	0.077242	1.11215	5886
151	Volume of grey matter in VIIIb Cerebellum (right)	Neurological	25914	0	-0.0225562	0.0772457	1.11213	6137
231	Mean L2 in retrolenticular part of internal capsule on FA skeleton (left)	Neurological	25269	3	-0.0233883	0.0772499	1.1121	5708
150	Mean L1 in genu of corpus callosum on FA skeleton	Neurological	25202	3	-0.0233324	0.0772602	1.11204	5735
180	Mean MO in posterior thalamic radiation on FA skeleton (left)	Neurological	25181	-1	0.0234696	0.0772638	1.11202	5668
227	Mean ICVF in inferior cerebellar peduncle on FA skeleton (right)	Neurological	25354	2	-0.0233137	0.0772652	1.11202	5744
156	Weighted-mean L1 in tract inferior fronto-occipital fasciculus (right)	Neurological	25582	3	0.0232823	0.0772776	1.11195	5759
93	Volume of grey matter in Occipital Pole (left)	Neurological	25876	0	0.0225572	0.0772811	1.11193	6135
27	Mean MO in posterior limb of internal capsule on FA skeleton (left)	Neurological	25171	-1	0.0234165	0.0772827	1.11192	5693
209	Weighted-mean FA in tract inferior fronto-occipital fasciculus (left)	Neurological	25500	2	-0.0232976	0.0772888	1.11188	5751
64	Weighted-mean L3 in tract posterior thalamic radiation (right)	Neurological	25643	3	-0.023395	0.0772942	1.11185	5703
174	Weighted-mean OD in tract uncinate fasciculus (left)	Neurological	25702	-1	-0.0232971	0.0772948	1.11185	5751
45	Mean OD in anterior corona radiata on FA skeleton (right)	Neurological	25414	-1	0.0233215	0.0772941	1.11185	5739
22	Mean FA in posterior limb of internal capsule on FA skeleton (right)	Neurological	25074	2	-0.0233441	0.0772916	1.11187	5728
58	Weighted-mean L3 in tract corticospinal tract (left)	Neurological	25631	3	-0.0233477	0.0772977	1.11183	5726
254	Weighted-mean L3 in tract inferior longitudinal fasciculus (right)	Neurological	25638	3	-0.0233693	0.0773095	1.11177	5715
197	Mean ICVF in posterior thalamic radiation on FA skeleton (left)	Neurological	25373	2	0.0233673	0.0773088	1.11177	5716
82	Weighted-mean OD in tract parahippocampal part of cingulum (right)	Neurological	25684	-1	0.0234512	0.0773129	1.11175	5675
245	Weighted-mean MO in tract anterior thalamic radiation (right)	Neurological	25545	-1	-0.0233076	0.0773167	1.11173	5745
174	Discrepancy between tfMRI brain image and T1 brain image	Neurological	25740	-1	-0.0243218	0.0773143	1.11174	5276
35	Weighted-mean ISOVF in tract anterior thalamic radiation (right)	Neurological	25707	3	-0.0234282	0.077317	1.11172	5686
27	Mean ICVF in corticospinal tract on FA skeleton (right)	Neurological	25350	-1	-0.0233594	0.077331	1.11165	5719
81	Mean L3 in fornix cres+stria terminalis on FA skeleton (right)	Neurological	25334	3	0.0234256	0.0773238	1.11169	5687
70	Weighted-mean L2 in tract superior thalamic radiation (right)	Neurological	25620	3	-0.0233967	0.0773246	1.11168	5701
237	Volume of grey matter in Middle Temporal Gyrus, temporooccipital part (left)	Neurological	25806	-1	0.0225541	0.0773218	1.1117	6135
77	Mean ICVF in corticospinal tract on FA skeleton (right)	Neurological	25350	-1	0.0233594	0.0773312	1.11164	5719
80	Weighted-mean L3 in tract inferior fronto-occipital fasciculus (left)	Neurological	25635	3	0.0233453	0.0773286	1.11166	5726
201	Mean MD in pontine crossing tract on FA skeleton	Neurological	25105	1	0.0233923	0.0773294	1.11166	5703
111	Mean L1 in corticospinal tract on FA skeleton (right)	Neurological	25206	1	0.0233452	0.0773302	1.11165	5726
91	Mean L2 in external capsule on FA skeleton (right)	Neurological	25280	3	0.0234267	0.0773361	1.11162	5686
192	Weighted-mean L1 in tract middle cerebellar peduncle	Neurological	25585	-1	0.0232654	0.077338	1.11161	5765
241	Mean time to correctly identify matches	Neurological	20023	-1	-0.00876797	0.0773371	1.11161	40585
50	Mean ISOVF in uncinate fasciculus on FA skeleton (right)	Neurological	25484	-1	-0.0234062	0.0773349	1.11162	5696
40	Volume of grey matter in Frontal Pole (right)	Neurological	25783	0	0.0225334	0.077353	1.11152	6145
23	Mean MD in superior longitudinal fasciculus on FA skeleton (left)	Neurological	25145	3	-0.0233843	0.0773524	1.11153	5706
63	Weighted-mean OD in tract superior thalamic radiation (right)	Neurological	25701	2	-0.0233988	0.0773504	1.11154	5699
203	Weighted-mean L2 in tract superior longitudinal fasciculus (left)	Neurological	25617	3	0.0233638	0.0773529	1.11152	5716
85	Weighted-mean MO in tract superior thalamic radiation (left)	Neurological	25565	-1	0.0232928	0.0773498	1.11154	5751
213	Mean FA in cingulum hippocampus on FA skeleton (left)	Neurological	25093	-1	0.0233477	0.0773498	1.11154	5724
69	Weighted-mean L1 in tract inferior longitudinal fasciculus (left)	Neurological	25583	3	-0.0232736	0.0773632	1.11147	5760
56	Volume of thalamus (left)	Neurological	25011	0	-0.0225299	0.0773741	1.1114	6146
19	Volume of caudate (right)	Neurological	25014	0	-0.0225664	0.0773771	1.11139	6126
129	Weighted-mean OD in tract posterior thalamic radiation (right)	Neurological	25697	-1	0.0233169	0.0773795	1.11137	5738
38	Weighted-mean L3 in tract corticospinal tract (left)	Neurological	25631	3	0.0233408	0.077385	1.11134	5726
226	Mean OD in fornix on FA skeleton	Neurological	25397	-1	0.0237458	0.0773954	1.11128	5532
160	Inverted temporal signal-to-noise ratio in pre-processed rfMRI	Neurological	25743	-1	-0.0231925	0.0773965	1.11128	5799
113	Mean FA in uncinate fasciculus on FA skeleton (left)	Neurological	25101	-1	-0.0233175	0.0773972	1.11127	5737
24	Mean ISOVF in cerebral peduncle on FA skeleton (left)	Neurological	25455	-1	0.0233717	0.0774083	1.11121	5710
73	Volume of grey matter in Thalamus (left)	Neurological	25878	-1	0.0225475	0.0774077	1.11122	6135
158	Weighted-mean FA in tract superior thalamic radiation (left)	Neurological	25511	2	0.0233431	0.0774087	1.11121	5724
237	Volume of grey matter in X Cerebellum (vermis)	Neurological	25919	-1	0.0225513	0.0774071	1.11122	6133
56	Mean L2 in retrolenticular part of internal capsule on FA skeleton (right)	Neurological	25268	3	0.0233536	0.0774045	1.11123	5719
96	Weighted-mean L2 in tract inferior fronto-occipital fasciculus (left)	Neurological	25608	3	0.0233284	0.0774132	1.11118	5731
150	Weighted-mean MO in tract posterior thalamic radiation (right)	Neurological	25562	-1	0.0233243	0.0774142	1.11118	5733
23	Mean FA in cingulum cingulate gyrus on FA skeleton (left)	Neurological	25091	2	0.0233099	0.0774166	1.11117	5740
138	Weighted-mean FA in tract superior longitudinal fasciculus (left)	Neurological	25509	2	0.023346	0.0774228	1.11113	5722
252	Mean MO in inferior cerebellar peduncle on FA skeleton (right)	Neurological	25162	-1	0.0234028	0.0774303	1.11109	5694
64	Weighted-mean MO in tract uncinate fasciculus (left)	Neurological	25567	-1	-0.0232965	0.077432	1.11108	5746
157	Mean OD in superior longitudinal fasciculus on FA skeleton (left)	Neurological	25433	-1	-0.0232984	0.0774337	1.11107	5745
162	Mean FA in cingulum hippocampus on FA skeleton (left)	Neurological	25093	-1	0.0233404	0.0774423	1.11102	5724
9	Volume of grey matter in Insular Cortex (left)	Neurological	25784	0	-0.0225321	0.0774417	1.11103	6142
107	Mean L2 in posterior corona radiata on FA skeleton (left)	Neurological	25275	3	-0.0233917	0.0774406	1.11103	5699
46	Weighted-mean OD in tract parahippocampal part of cingulum (right)	Neurological	25684	-1	-0.0234412	0.0774399	1.11104	5675
74	Mean ICVF in external capsule on FA skeleton (right)	Neurological	25376	2	0.0233565	0.0774452	1.11101	5716
5	Weighted-mean OD in tract inferior longitudinal fasciculus (left)	Neurological	25691	-1	0.0233328	0.0774608	1.11092	5727
31	Mean L3 in posterior corona radiata on FA skeleton (left)	Neurological	25323	3	0.0233982	0.0774628	1.11091	5695
236	Mean L1 in splenium of corpus callosum on FA skeleton	Neurological	25204	-1	-0.023289	0.07745	1.11098	5749
194	Mean FA in cerebral peduncle on FA skeleton (left)	Neurological	25071	-1	-0.0232662	0.0774566	1.11094	5760
97	Weighted-mean OD in tract superior longitudinal fasciculus (left)	Neurological	25698	-1	0.0233129	0.0774555	1.11095	5737
97	Mean ISOVF in tapetum on FA skeleton (right)	Neurological	25486	-1	-0.0234211	0.0774585	1.11093	5684
17	Mean L3 in superior fronto-occipital fasciculus on FA skeleton (left)	Neurological	25339	-1	-0.0234954	0.0774618	1.11091	5648
133	Mean FA in external capsule on FA skeleton (left)	Neurological	25089	2	-0.0233454	0.0774566	1.11094	5721
193	Median z-statistic (in group-defined mask) for faces-shapes contrast	Neurological	25050	-1	0.0243708	0.0774511	1.11097	5250
114	Volume of grey matter in VIIb Cerebellum (right)	Neurological	25908	0	-0.022562	0.0774599	1.11092	6125
223	Mean L2 in genu of corpus callosum on FA skeleton	Neurological	25250	3	-0.0234196	0.0774522	1.11097	5685
62	Weighted-mean L2 in tract superior thalamic radiation (left)	Neurological	25619	3	-0.0233784	0.0774526	1.11096	5705
235	Mean MO in superior fronto-occipital fasciculus on FA skeleton (left)	Neurological	25195	-1	0.0236123	0.0774672	1.11088	5592
82	Mean L2 in tapetum on FA skeleton (right)	Neurological	25294	-1	0.0234432	0.077466	1.11089	5673
206	Volume of grey matter in Heschl's Gyrus (includes H1 and H2) (right)	Neurological	25871	0	0.022576	0.0774691	1.11087	6117
162	Mean FA in posterior corona radiata on FA skeleton (right)	Neurological	25082	2	-0.0233746	0.0774748	1.11084	5706
33	Mean FA in medial lemniscus on FA skeleton (right)	Neurological	25064	-1	0.0233031	0.0774764	1.11083	5741
6	Mean ISOVF in sagittal stratum on FA skeleton (left)	Neurological	25471	-1	-0.0233295	0.077478	1.11082	5728
106	Volume of grey matter in VI Cerebellum (vermis)	Neurological	25898	0	0.0225476	0.0774796	1.11081	6132
241	Mean OD in body of corpus callosum on FA skeleton	Neurological	25395	-1	0.0233188	0.0774839	1.11079	5733
4	Mean ICVF in corticospinal tract on FA skeleton (left)	Neurological	25351	-1	-0.0233388	0.0774893	1.11076	5723
96	Mean MO in anterior limb of internal capsule on FA skeleton (left)	Neurological	25169	-1	0.0233368	0.0774881	1.11076	5724
134	Weighted-mean ISOVF in tract corticospinal tract (left)	Neurological	25712	-1	-0.0233548	0.0774925	1.11074	5715
135	Mean MD in posterior limb of internal capsule on FA skeleton (left)	Neurological	25123	-1	-0.0233808	0.0775	1.1107	5702
203	Volume of grey matter in IX Cerebellum (vermis)	Neurological	25916	0	-0.0225701	0.0774988	1.11071	6119
221	Mean L1 in uncinate fasciculus on FA skeleton (left)	Neurological	25245	-1	0.0232931	0.0775007	1.11069	5745
68	Mean OD in anterior limb of internal capsule on FA skeleton (right)	Neurological	25408	-1	0.0233234	0.0775028	1.11068	5730
118	Weighted-mean L1 in tract inferior longitudinal fasciculus (left)	Neurological	25583	3	-0.0232625	0.0775046	1.11067	5760
129	Mean L1 in superior longitudinal fasciculus on FA skeleton (right)	Neurological	25240	3	-0.0233395	0.0775057	1.11067	5722
137	Volume of brain, grey+white matter (normalised for head size)	Neurological	25009	2	0.0224851	0.0775074	1.11066	6165
58	Mean ICVF in posterior corona radiata on FA skeleton (right)	Neurological	25370	2	0.0233593	0.0775132	1.11062	5712
156	Mean L1 in superior longitudinal fasciculus on FA skeleton (right)	Neurological	25240	3	0.023339	0.0775125	1.11063	5722
59	Weighted-mean MD in tract middle cerebellar peduncle	Neurological	25531	-1	0.0233188	0.0775105	1.11064	5732
254	Volume of grey matter in Inferior Temporal Gyrus, temporooccipital part (left)	Neurological	25812	-1	-0.0225279	0.0775214	1.11058	6141
182	Volume of amygdala (right)	Neurological	25022	-1	0.0225241	0.0775232	1.11057	6143
57	Mean L3 in cingulum hippocampus on FA skeleton (left)	Neurological	25333	-1	0.0233215	0.0775276	1.11054	5730
11	Weighted-mean ICVF in tract posterior thalamic radiation (right)	Neurological	25670	2	-0.0233175	0.0775264	1.11055	5732
184	Mean ISOVF in superior fronto-occipital fasciculus on FA skeleton (right)	Neurological	25482	-1	-0.0233926	0.0775327	1.11052	5695
41	Weighted-mean ISOVF in tract superior longitudinal fasciculus (left)	Neurological	25725	3	0.0234274	0.0775357	1.1105	5678
211	Mean L3 in tapetum on FA skeleton (right)	Neurological	25342	3	-0.0234399	0.0775345	1.1105	5672
216	Volume of thalamus (right)	Neurological	25012	0	0.0225376	0.0775387	1.11048	6135
92	Volume of grey matter in Subcallosal Cortex (left)	Neurological	25834	0	-0.0225339	0.0775385	1.11048	6137
4	Volume of grey matter in IX Cerebellum (right)	Neurological	25917	0	-0.0225117	0.077542	1.11046	6149
28	Mean ICVF in superior fronto-occipital fasciculus on FA skeleton (right)	Neurological	25386	2	0.0234329	0.0775449	1.11045	5675
67	Volume of brain, grey+white matter	Neurological	25010	0	-0.022515	0.0775464	1.11044	6147
225	Weighted-mean L1 in tract uncinate fasciculus (left)	Neurological	25594	3	-0.0232569	0.0775491	1.11042	5761
73	Mean L1 in medial lemniscus on FA skeleton (right)	Neurological	25208	1	-0.0233289	0.0775625	1.11035	5725
75	Weighted-mean FA in tract acoustic radiation (left)	Neurological	25488	-1	0.0232622	0.0775588	1.11037	5758
174	Mean L1 in fornix cres+stria terminalis on FA skeleton (left)	Neurological	25239	-1	0.0233598	0.077559	1.11037	5710
241	Mean MD in external capsule on FA skeleton (left)	Neurological	25137	3	0.0234186	0.0775684	1.11032	5681
57	Median BOLD effect (in group-defined amygdala activation mask) for faces-shapes contrast	Neurological	25052	-1	0.0244055	0.0775668	1.11032	5231
209	Median T2star in thalamus (left)	Neurological	25026	-1	0.0234974	0.0775681	1.11032	5643
160	Weighted-mean L2 in tract forceps minor	Neurological	25607	3	0.0233261	0.0775725	1.11029	5726
17	Mean L3 in superior corona radiata on FA skeleton (left)	Neurological	25321	3	-0.0233583	0.0775777	1.11026	5710
119	Mean FA in anterior limb of internal capsule on FA skeleton (left)	Neurological	25073	2	-0.0233703	0.0775821	1.11024	5704
27	Volume of grey matter in Temporal Fusiform Cortex, anterior division (left)	Neurological	25854	0	-0.0225119	0.0775867	1.11021	6147
24	Volume of grey matter in Putamen (left)	Neurological	25882	-1	0.0225613	0.0775895	1.1102	6120
62	Weighted-mean L3 in tract superior thalamic radiation (left)	Neurological	25646	3	-0.023375	0.0776005	1.11014	5701
190	Median T2star in putamen (right)	Neurological	25031	-1	0.0234593	0.0776026	1.11012	5660
93	Mean FA in corticospinal tract on FA skeleton (right)	Neurological	25062	-1	0.023259	0.0776002	1.11014	5758
16	Mean MO in superior longitudinal fasciculus on FA skeleton (left)	Neurological	25193	-1	0.0232791	0.0776017	1.11013	5748
217	Volume of grey matter in Amygdala (left)	Neurological	25888	0	-0.0225551	0.0775983	1.11015	6123
28	Volume of grey matter in Crus II Cerebellum (left)	Neurological	25903	0	-0.0225605	0.0776003	1.11014	6120
15	Volume of grey matter in Middle Temporal Gyrus, posterior division (left)	Neurological	25804	0	0.0225288	0.0776064	1.1101	6137
83	Mean L2 in superior cerebellar peduncle on FA skeleton (left)	Neurological	25261	-1	0.0233008	0.0776096	1.11008	5737
120	Weighted-mean ICVF in tract parahippocampal part of cingulum (right)	Neurological	25657	2	0.0233192	0.0776078	1.11009	5728
218	Inverted temporal signal-to-noise ratio in artefact-cleaned pre-processed rfMRI	Neurological	25744	-1	-0.0231004	0.0776089	1.11009	5837
82	Mean ISOVF in fornix on FA skeleton	Neurological	25445	-1	0.0233052	0.077605	1.11011	5735
102	Mean L1 in anterior limb of internal capsule on FA skeleton (right)	Neurological	25216	-1	0.0233597	0.0776126	1.11007	5708
35	Volume of grey matter in Precuneous Cortex (right)	Neurological	25843	0	0.0225246	0.0776135	1.11006	6139
12	Mean MO in superior cerebellar peduncle on FA skeleton (right)	Neurological	25164	-1	0.0232694	0.0776225	1.11001	5752
104	Volume of grey matter in VIIIa Cerebellum (vermis)	Neurological	25910	0	-0.0224962	0.0776252	1.11	6154
208	Weighted-mean L3 in tract superior thalamic radiation (left)	Neurological	25646	3	-0.0233729	0.0776274	1.10999	5701
220	Weighted-mean L2 in tract superior thalamic radiation (right)	Neurological	25620	3	-0.0233726	0.0776307	1.10997	5701
240	Volume of grey matter in Cuneal Cortex (left)	Neurological	25844	0	0.0225195	0.0776322	1.10996	6141
10	Volume of grey matter in Superior Frontal Gyrus (left)	Neurological	25786	0	0.0224936	0.0776359	1.10994	6155
34	Amount of warping applied to non-linearly align T1 brain image to standard-space	Neurological	25733	NA	0.0226523	0.0776367	1.10993	6069
122	Weighted-mean L1 in tract medial lemniscus (right)	Neurological	25587	-1	-0.0232501	0.0776364	1.10993	5761
196	Weighted-mean L1 in tract superior thalamic radiation (left)	Neurological	25592	3	-0.023378	0.0776398	1.10992	5698
231	Volume of grey matter in Middle Temporal Gyrus, anterior division (left)	Neurological	25802	0	0.0225256	0.0776483	1.10987	6137
24	Mean L1 in superior longitudinal fasciculus on FA skeleton (right)	Neurological	25240	3	0.0233283	0.0776481	1.10987	5722
99	Mean L2 in anterior corona radiata on FA skeleton (left)	Neurological	25271	3	0.0233772	0.0776506	1.10985	5698
107	Mean ICVF in fornix cres+stria terminalis on FA skeleton (left)	Neurological	25383	2	0.0232792	0.0776525	1.10984	5746
93	Mean L2 in superior corona radiata on FA skeleton (right)	Neurological	25272	3	-0.0233275	0.0776585	1.10981	5722
237	Volume of grey matter in Angular Gyrus (left)	Neurological	25822	-1	0.022526	0.0776673	1.10976	6136
13	Mean L2 in anterior limb of internal capsule on FA skeleton (right)	Neurological	25264	-1	0.0234124	0.0776739	1.10972	5680
89	Volume of grey matter in Lateral Occipital Cortex, inferior division (right)	Neurological	25827	0	0.0225163	0.0776739	1.10972	6141
181	Mean L2 in superior longitudinal fasciculus on FA skeleton (right)	Neurological	25288	3	0.0233263	0.0776741	1.10972	5722
5	Mean OD in cingulum cingulate gyrus on FA skeleton (left)	Neurological	25427	-1	0.0232693	0.0776757	1.10971	5750
117	Volume of grey matter in Ventral Striatum (right)	Neurological	25891	0	0.0224831	0.077678	1.1097	6159
150	Weighted-mean ISOVF in tract superior longitudinal fasciculus (left)	Neurological	25725	3	-0.0234159	0.0776813	1.10968	5678
154	Weighted-mean OD in tract inferior longitudinal fasciculus (left)	Neurological	25691	-1	0.0233153	0.077684	1.10967	5727
81	Weighted-mean L2 in tract inferior fronto-occipital fasciculus (left)	Neurological	25608	3	0.0233071	0.0776849	1.10966	5731
30	Volume of grey matter in Pallidum (right)	Neurological	25885	-1	-0.0226408	0.07769	1.10963	6073
124	Mean L3 in medial lemniscus on FA skeleton (left)	Neurological	25305	-1	-0.0233332	0.0776896	1.10964	5718
127	Mean L2 in medial lemniscus on FA skeleton (left)	Neurological	25257	-1	0.0233147	0.0776916	1.10963	5727
71	Volume of grey matter in Inferior Temporal Gyrus, temporooccipital part (right)	Neurological	25813	-1	-0.0224889	0.0776971	1.1096	6155
101	Weighted-mean L2 in tract inferior longitudinal fasciculus (left)	Neurological	25610	3	-0.0233082	0.0776966	1.1096	5730
8	Mean OD in anterior corona radiata on FA skeleton (right)	Neurological	25414	-1	0.0232892	0.0777056	1.10955	5739
72	Volume of grey matter in Planum Temporale (right)	Neurological	25873	0	0.0225368	0.0777188	1.10947	6128
210	Weighted-mean FA in tract forceps major	Neurological	25498	-1	0.0233329	0.0777193	1.10947	5717
164	Mean FA in sagittal stratum on FA skeleton (right)	Neurological	25086	2	-0.02328	0.07772	1.10947	5743
197	Mean L3 in posterior thalamic radiation on FA skeleton (right)	Neurological	25324	3	-0.0233958	0.077728	1.10942	5686
158	Weighted-mean ISOVF in tract medial lemniscus (right)	Neurological	25722	-1	-0.0232957	0.077727	1.10943	5735
71	Median T2star in amygdala (right)	Neurological	25037	-1	0.0234683	0.0777256	1.10944	5651
18	Weighted-mean ICVF in tract corticospinal tract (left)	Neurological	25658	2	-0.023251	0.0777279	1.10942	5757
158	Mean L2 in medial lemniscus on FA skeleton (left)	Neurological	25257	-1	-0.0233114	0.0777335	1.10939	5727
192	Weighted-mean L1 in tract medial lemniscus (left)	Neurological	25586	-1	0.0232381	0.0777386	1.10936	5763
54	Weighted-mean ICVF in tract uncinate fasciculus (right)	Neurological	25676	2	-0.0232642	0.0777405	1.10935	5750
119	Volume of accumbens (left)	Neurological	25023	0	-0.0225294	0.077743	1.10934	6131
93	Mean FA in medial lemniscus on FA skeleton (right)	Neurological	25064	-1	0.023282	0.0777462	1.10932	5741
117	Mean L3 in fornix on FA skeleton	Neurological	25301	-1	0.0234995	0.0777516	1.10929	5635
140	Weighted-mean ISOVF in tract inferior longitudinal fasciculus (left)	Neurological	25718	3	0.0233525	0.077756	1.10927	5706
218	Weighted-mean ICVF in tract parahippocampal part of cingulum (left)	Neurological	25656	2	-0.0233013	0.0777586	1.10925	5731
101	Mean FA in superior corona radiata on FA skeleton (right)	Neurological	25080	2	0.0233053	0.0777601	1.10924	5729
199	Mean MD in superior fronto-occipital fasciculus on FA skeleton (left)	Neurological	25147	-1	-0.0234861	0.0777637	1.10922	5641
114	Weighted-mean MO in tract forceps major	Neurological	25552	-1	0.0233619	0.0777663	1.10921	5701
191	Weighted-mean L2 in tract cingulate gyrus part of cingulum (right)	Neurological	25601	3	0.0232802	0.0777682	1.1092	5741
140	Mean FA in cerebral peduncle on FA skeleton (left)	Neurological	25071	-1	-0.0232416	0.0777715	1.10918	5760
130	Weighted-mean L3 in tract corticospinal tract (left)	Neurological	25631	3	-0.0233102	0.0777753	1.10916	5726
252	Volume of ventricular cerebrospinal fluid (normalised for head size)	Neurological	25003	-1	-0.0226452	0.07778	1.10913	6067
115	Mean L1 in superior corona radiata on FA skeleton (left)	Neurological	25225	3	-0.0233487	0.0777784	1.10914	5707
247	90th percentile of z-statistic (in group-defined mask) for faces activation	Neurological	25764	-1	0.0244204	0.0777825	1.10912	5217
213	Volume of grey matter in Superior Temporal Gyrus, posterior division (right)	Neurological	25801	0	0.0225357	0.0777812	1.10913	6126
70	Volume of grey matter in Parahippocampal Gyrus, posterior division (left)	Neurological	25850	0	0.0225039	0.0777896	1.10908	6143
250	Mean ICVF in anterior corona radiata on FA skeleton (left)	Neurological	25367	2	0.0232965	0.0777937	1.10906	5732
123	Weighted-mean OD in tract anterior thalamic radiation (left)	Neurological	25679	-1	-0.0233168	0.0777949	1.10905	5722
21	Weighted-mean MO in tract posterior thalamic radiation (right)	Neurological	25562	-1	-0.0232941	0.0777982	1.10903	5733
236	Mean MD in sagittal stratum on FA skeleton (left)	Neurological	25135	3	0.023294	0.0778003	1.10902	5733
174	Mean ICVF in posterior thalamic radiation on FA skeleton (left)	Neurological	25373	2	-0.0233283	0.077804	1.109	5716
84	Mean L3 in posterior thalamic radiation on FA skeleton (left)	Neurological	25325	3	-0.023371	0.0778076	1.10898	5695
156	Mean ICVF in superior longitudinal fasciculus on FA skeleton (right)	Neurological	25384	2	-0.0232938	0.0778029	1.109	5733
129	Mean ICVF in cingulum cingulate gyrus on FA skeleton (left)	Neurological	25379	2	0.0232849	0.0778122	1.10895	5737
32	Mean OD in medial lemniscus on FA skeleton (left)	Neurological	25401	-1	-0.0233193	0.0778151	1.10894	5720
36	Mean MO in posterior thalamic radiation on FA skeleton (left)	Neurological	25181	-1	-0.0234254	0.0778227	1.10889	5668
79	Mean OD in external capsule on FA skeleton (right)	Neurological	25424	-1	-0.0232718	0.0778245	1.10888	5743
93	Weighted-mean L1 in tract posterior thalamic radiation (left)	Neurological	25588	3	-0.0233062	0.0778258	1.10888	5726
30	Mean L2 in superior cerebellar peduncle on FA skeleton (left)	Neurological	25261	-1	0.023283	0.0778372	1.10881	5737
26	Weighted-mean ISOVF in tract inferior longitudinal fasciculus (right)	Neurological	25719	3	-0.0233336	0.0778402	1.1088	5712
76	Weighted-mean L3 in tract inferior longitudinal fasciculus (right)	Neurological	25638	3	0.023327	0.0778469	1.10876	5715
19	Weighted-mean L2 in tract acoustic radiation (right)	Neurological	25597	-1	-0.0232884	0.0778456	1.10877	5734
192	Weighted-mean ISOVF in tract cingulate gyrus part of cingulum (right)	Neurological	25709	-1	-0.0233534	0.0778489	1.10875	5702
246	Weighted-mean OD in tract medial lemniscus (right)	Neurological	25695	-1	0.0233042	0.077851	1.10874	5726
17	Weighted-mean FA in tract anterior thalamic radiation (left)	Neurological	25490	2	0.0232896	0.0778558	1.10871	5733
230	Volume of grey matter in VIIb Cerebellum (vermis)	Neurological	25907	0	0.0224931	0.0778598	1.10869	6146
156	Mean OD in fornix cres+stria terminalis on FA skeleton (right)	Neurological	25430	-1	0.0233398	0.0778656	1.10865	5708
27	Weighted-mean L2 in tract acoustic radiation (right)	Neurological	25597	-1	-0.0232864	0.0778708	1.10863	5734
189	Mean ICVF in pontine crossing tract on FA skeleton	Neurological	25345	-1	-0.0233066	0.0778732	1.10861	5724
107	Mean L1 in posterior limb of internal capsule on FA skeleton (right)	Neurological	25218	3	0.0233125	0.0778748	1.1086	5721
122	Mean L2 in anterior limb of internal capsule on FA skeleton (right)	Neurological	25264	-1	-0.0233963	0.0778783	1.10858	5680
117	Mean FA in posterior thalamic radiation on FA skeleton (left)	Neurological	25085	2	-0.0233306	0.0778793	1.10858	5712
230	Volume of caudate (right)	Neurological	25014	0	0.0225278	0.0778864	1.10854	6126
229	Volume of grey matter in Frontal Medial Cortex (right)	Neurological	25831	-1	-0.0224982	0.0778888	1.10852	6142
127	Volume of accumbens (right)	Neurological	25024	-1	-0.0224927	0.0778894	1.10852	6145
92	Volume of grey matter in Middle Temporal Gyrus, posterior division (left)	Neurological	25804	0	-0.0225062	0.0779048	1.10844	6137
149	Weighted-mean MD in tract inferior fronto-occipital fasciculus (right)	Neurological	25528	3	0.0232798	0.0779038	1.10844	5736
147	Volume of grey matter in IX Cerebellum (vermis)	Neurological	25916	0	-0.0225397	0.0778983	1.10847	6119
197	90th percentile of z-statistic (in group-defined amygdala activation mask) for faces-shapes contrast	Neurological	25768	-1	-0.0243459	0.0778961	1.10848	5245
121	Weighted-mean L1 in tract inferior longitudinal fasciculus (right)	Neurological	25584	3	-0.0232515	0.0779021	1.10845	5750
35	Mean L1 in fornix cres+stria terminalis on FA skeleton (left)	Neurological	25239	-1	-0.0233329	0.0779014	1.10845	5710
228	Weighted-mean OD in tract inferior fronto-occipital fasciculus (left)	Neurological	25689	-1	0.0232743	0.0778965	1.10848	5739
11	Weighted-mean ICVF in tract middle cerebellar peduncle	Neurological	25666	-1	-0.0232272	0.0779032	1.10844	5762
57	Volume of grey matter in Postcentral Gyrus (left)	Neurological	25814	0	-0.0225131	0.0779104	1.1084	6133
121	Mean OD in pontine crossing tract on FA skeleton	Neurological	25393	-1	0.0232287	0.0779103	1.1084	5761
238	Discrepancy between dMRI brain image and T1 brain image	Neurological	25737	-1	-0.0229805	0.077912	1.1084	5886
179	Weighted-mean ICVF in tract parahippocampal part of cingulum (left)	Neurological	25656	2	0.023289	0.0779158	1.10837	5731
19	Weighted-mean L3 in tract anterior thalamic radiation (right)	Neurological	25626	3	-0.0233929	0.0779213	1.10834	5680
105	Weighted-mean L1 in tract posterior thalamic radiation (left)	Neurological	25588	3	-0.0232981	0.0779298	1.1083	5726
157	Weighted-mean FA in tract forceps major	Neurological	25498	-1	0.0233164	0.0779302	1.10829	5717
200	Mean FA in uncinate fasciculus on FA skeleton (right)	Neurological	25100	-1	0.0232569	0.0779374	1.10825	5746
90	Volume of grey matter in Paracingulate Gyrus (right)	Neurological	25837	0	-0.0224945	0.0779374	1.10825	6142
43	Mean ICVF in fornix cres+stria terminalis on FA skeleton (right)	Neurological	25382	2	0.0232828	0.0779431	1.10822	5733
147	Mean ICVF in corticospinal tract on FA skeleton (left)	Neurological	25351	-1	0.0233025	0.0779505	1.10818	5723
147	Mean L3 in superior cerebellar peduncle on FA skeleton (left)	Neurological	25309	-1	-0.0232493	0.0779562	1.10815	5749
252	Weighted-mean OD in tract superior thalamic radiation (left)	Neurological	25700	2	0.0233386	0.0779598	1.10813	5705
118	Volume of ventricular cerebrospinal fluid (normalised for head size)	Neurological	25003	-1	-0.0226315	0.077959	1.10813	6067
58	Mean MD in middle cerebellar peduncle on FA skeleton	Neurological	25104	1	-0.0232688	0.0779661	1.10809	5739
160	Mean ISOVF in inferior cerebellar peduncle on FA skeleton (left)	Neurological	25451	-1	-0.0234019	0.0779646	1.1081	5674
28	Weighted-mean MD in tract inferior fronto-occipital fasciculus (left)	Neurological	25527	3	-0.0232729	0.0779655	1.1081	5737
162	Mean FA in uncinate fasciculus on FA skeleton (left)	Neurological	25101	-1	-0.0232728	0.0779665	1.10809	5737
243	Mean MO in genu of corpus callosum on FA skeleton	Neurological	25154	-1	-0.0233825	0.0779748	1.10805	5683
160	Mean FA in corticospinal tract on FA skeleton (left)	Neurological	25063	-1	-0.023248	0.077973	1.10806	5749
201	Discrepancy between T1 brain image and standard-space brain template (linearly-aligned)	Neurological	25731	-1	-0.0225612	0.0779807	1.10801	6104
146	Mean MO in posterior thalamic radiation on FA skeleton (right)	Neurological	25180	-1	-0.0233307	0.0779812	1.10801	5708
47	Weighted-mean ICVF in tract posterior thalamic radiation (right)	Neurological	25670	2	0.0232817	0.0779824	1.108	5732
83	Weighted-mean MD in tract posterior thalamic radiation (left)	Neurological	25534	3	-0.0233529	0.0779854	1.10799	5697
134	90th percentile of BOLD effect (in group-defined mask) for faces activation	Neurological	25763	-1	-0.0244738	0.0779906	1.10796	5187
82	Weighted-mean ICVF in tract forceps major	Neurological	25660	2	-0.0232519	0.0780009	1.1079	5746
35	Volume of grey matter in Planum Temporale (right)	Neurological	25873	0	0.0225159	0.0779951	1.10793	6128
34	Mean ICVF in sagittal stratum on FA skeleton (right)	Neurological	25374	2	-0.0232662	0.0779998	1.10791	5739
81	Weighted-mean OD in tract acoustic radiation (right)	Neurological	25678	-1	-0.0232605	0.0779949	1.10793	5742
197	Weighted-mean L2 in tract inferior fronto-occipital fasciculus (left)	Neurological	25608	3	-0.023283	0.0779918	1.10795	5731
62	Weighted-mean L2 in tract forceps minor	Neurological	25607	3	-0.0232928	0.0779966	1.10792	5726
230	Mean OD in superior corona radiata on FA skeleton (right)	Neurological	25416	-1	-0.0233006	0.0780012	1.1079	5722
61	Weighted-mean ICVF in tract cingulate gyrus part of cingulum (right)	Neurological	25655	2	-0.0232742	0.0780006	1.1079	5735
117	Mean OD in splenium of corpus callosum on FA skeleton	Neurological	25396	-1	-0.0232036	0.0780001	1.1079	5770
116	Volume of caudate (left)	Neurological	25013	0	0.0225491	0.0779939	1.10794	6110
113	Mean ISOVF in sagittal stratum on FA skeleton (left)	Neurological	25471	-1	-0.0232879	0.0780081	1.10786	5728
175	Fluid intelligence score	Neurological	20016	-1	0.009423	0.0780138	1.10783	34979
18	Weighted-mean FA in tract medial lemniscus (left)	Neurological	25505	-1	0.0232875	0.0780133	1.10783	5728
48	Volume of grey matter in VI Cerebellum (vermis)	Neurological	25898	0	-0.0225067	0.0780185	1.1078	6132
42	Volume of grey matter in Parahippocampal Gyrus, posterior division (right)	Neurological	25851	-1	-0.0224876	0.0780293	1.10774	6142
201	Mean L1 in posterior thalamic radiation on FA skeleton (right)	Neurological	25228	-1	0.0232863	0.0780279	1.10775	5728
208	Mean OD in superior corona radiata on FA skeleton (left)	Neurological	25417	-1	-0.0232958	0.0780361	1.1077	5723
254	Mean L1 in superior cerebellar peduncle on FA skeleton (right)	Neurological	25212	-1	-0.0231946	0.0780383	1.10769	5773
190	Volume of grey matter in V Cerebellum (right)	Neurological	25896	0	0.022494	0.0780418	1.10767	6138
68	Mean L1 in superior cerebellar peduncle on FA skeleton (right)	Neurological	25212	-1	0.0231939	0.0780461	1.10765	5773
9	Mean L3 in cingulum cingulate gyrus on FA skeleton (right)	Neurological	25330	3	-0.0232484	0.0780453	1.10765	5746
64	Volume of grey matter in Lateral Occipital Cortex, superior division (left)	Neurological	25824	0	0.022466	0.0780491	1.10763	6153
31	Mean L2 in uncinate fasciculus on FA skeleton (left)	Neurological	25293	-1	0.0232703	0.0780504	1.10763	5735
92	Mean OD in middle cerebellar peduncle on FA skeleton	Neurological	25392	-1	-0.0232904	0.0780542	1.1076	5725
47	Volume of putamen (left)	Neurological	25015	0	0.0225075	0.0780567	1.10759	6130
77	Weighted-mean L3 in tract anterior thalamic radiation (left)	Neurological	25625	3	-0.0233636	0.0780583	1.10758	5689
31	Mean ISOVF in posterior corona radiata on FA skeleton (right)	Neurological	25466	3	0.0233327	0.0780611	1.10757	5704
82	Volume of grey matter in Superior Frontal Gyrus (right)	Neurological	25787	0	-0.0225031	0.0780663	1.10754	6132
62	Weighted-mean L2 in tract corticospinal tract (right)	Neurological	25605	3	-0.0232446	0.0780687	1.10752	5747
99	Weighted-mean ICVF in tract superior thalamic radiation (left)	Neurological	25673	2	-0.0232829	0.0780712	1.10751	5728
78	Mean L1 in genu of corpus callosum on FA skeleton	Neurological	25202	3	-0.0232686	0.078073	1.1075	5735
116	Weighted-mean L2 in tract superior thalamic radiation (left)	Neurological	25619	3	0.023329	0.0780812	1.10745	5705
163	Weighted-mean L2 in tract corticospinal tract (left)	Neurological	25604	3	0.0232416	0.078081	1.10745	5748
188	Weighted-mean L3 in tract medial lemniscus (right)	Neurological	25641	-1	-0.0232831	0.0780947	1.10738	5727
58	Weighted-mean OD in tract superior thalamic radiation (left)	Neurological	25700	2	0.023328	0.0780949	1.10738	5705
184	Mean L1 in cerebral peduncle on FA skeleton (left)	Neurological	25215	-1	0.0232344	0.0780952	1.10738	5751
184	Number of incorrect matches in round (pilot)	Neurological	10137	NA	0.138823	0.0781043	1.10732	162
71	Mean FA in anterior limb of internal capsule on FA skeleton (left)	Neurological	25073	2	0.0233287	0.0781119	1.10728	5704
203	Weighted-mean MD in tract posterior thalamic radiation (left)	Neurological	25534	3	0.023343	0.0781126	1.10728	5697
190	Volume of grey matter in Superior Temporal Gyrus, anterior division (right)	Neurological	25799	0	0.0224793	0.0781151	1.10726	6143
242	Mean L2 in posterior corona radiata on FA skeleton (left)	Neurological	25275	3	-0.0233386	0.0781159	1.10726	5699
178	Weighted-mean MD in tract forceps minor	Neurological	25526	3	-0.0232891	0.0781219	1.10723	5723
114	Mean OD in superior corona radiata on FA skeleton (left)	Neurological	25417	-1	-0.0232889	0.0781254	1.10721	5723
180	Weighted-mean FA in tract uncinate fasciculus (right)	Neurological	25514	2	0.0232622	0.0781291	1.10719	5736
230	Volume of grey matter in Lingual Gyrus (left)	Neurological	25852	0	0.0224981	0.0781322	1.10717	6132
235	Mean OD in cerebral peduncle on FA skeleton (right)	Neurological	25406	-1	-0.0232781	0.0781327	1.10717	5728
159	Mean ISOVF in superior corona radiata on FA skeleton (left)	Neurological	25465	3	-0.0233436	0.0781303	1.10718	5696
158	Weighted-mean L3 in tract parahippocampal part of cingulum (left)	Neurological	25629	-1	0.0234404	0.0781322	1.10717	5649
252	Volume of putamen (left)	Neurological	25015	0	-0.0225008	0.0781454	1.1071	6130
124	Volume of grey matter in Frontal Orbital Cortex (right)	Neurological	25847	0	0.0224843	0.0781453	1.1071	6139
251	Mean ISOVF in tapetum on FA skeleton (right)	Neurological	25486	-1	0.0233667	0.0781505	1.10707	5684
240	Weighted-mean MD in tract anterior thalamic radiation (left)	Neurological	25517	3	-0.0233728	0.0781506	1.10707	5681
57	Volume of grey matter in Inferior Frontal Gyrus, pars opercularis (right)	Neurological	25793	-1	-0.0225217	0.0781607	1.10701	6118
206	Volume of grey matter in VI Cerebellum (left)	Neurological	25897	0	0.0224966	0.0781763	1.10692	6131
34	Mean L2 in sagittal stratum on FA skeleton (left)	Neurological	25279	3	0.0232542	0.0781794	1.10691	5738
234	Volume of grey matter in VI Cerebellum (right)	Neurological	25899	0	-0.0225031	0.0781881	1.10686	6127
120	Mean L1 in middle cerebellar peduncle on FA skeleton	Neurological	25200	-1	-0.0232071	0.0781871	1.10686	5761
106	Mean L2 in superior cerebellar peduncle on FA skeleton (left)	Neurological	25261	-1	-0.0232557	0.0781856	1.10687	5737
155	Mean ICVF in external capsule on FA skeleton (left)	Neurological	25377	2	-0.0233211	0.0781827	1.10689	5705
111	Mean MD in fornix cres+stria terminalis on FA skeleton (right)	Neurological	25142	3	-0.0233636	0.0781895	1.10685	5684
119	Mean L1 in posterior limb of internal capsule on FA skeleton (left)	Neurological	25219	-1	0.023263	0.078196	1.10682	5733
249	Weighted-mean L3 in tract parahippocampal part of cingulum (left)	Neurological	25629	-1	-0.0234351	0.0781996	1.1068	5649
1	Weighted-mean MO in tract inferior longitudinal fasciculus (left)	Neurological	25556	-1	0.0232243	0.0781996	1.1068	5752
14	Volume of grey matter in Precuneous Cortex (left)	Neurological	25842	0	0.0224873	0.0782025	1.10678	6135
172	Mean OD in superior fronto-occipital fasciculus on FA skeleton (right)	Neurological	25434	-1	-0.0231974	0.0782077	1.10675	5765
65	Weighted-mean ISOVF in tract forceps minor	Neurological	25715	-1	-0.0232823	0.0782092	1.10674	5723
82	Volume of grey matter in Temporal Occipital Fusiform Cortex (left)	Neurological	25858	0	-0.0224882	0.0782154	1.10671	6134
165	Weighted-mean MD in tract middle cerebellar peduncle	Neurological	25531	-1	-0.0232635	0.0782163	1.1067	5732
65	Mean L2 in fornix cres+stria terminalis on FA skeleton (right)	Neurological	25286	3	0.0233326	0.0782183	1.10669	5698
73	Volume of grey matter in Inferior Temporal Gyrus, anterior division (right)	Neurological	25809	-1	-0.0224711	0.0782231	1.10667	6143
193	Weighted-mean MD in tract cingulate gyrus part of cingulum (right)	Neurological	25520	3	-0.0233212	0.0782337	1.10661	5703
188	Weighted-mean ICVF in tract posterior thalamic radiation (right)	Neurological	25670	2	0.0232621	0.0782343	1.1066	5732
154	Mean ICVF in body of corpus callosum on FA skeleton	Neurological	25347	2	0.0232681	0.0782349	1.1066	5729
116	Weighted-mean FA in tract corticospinal tract (left)	Neurological	25496	-1	-0.0232394	0.0782394	1.10657	5743
228	Mean ISOVF in superior corona radiata on FA skeleton (left)	Neurological	25465	3	-0.0233348	0.078243	1.10655	5696
97	Weighted-mean OD in tract forceps minor	Neurological	25688	-1	0.0232545	0.0782539	1.10649	5735
80	Weighted-mean MO in tract forceps major	Neurological	25552	-1	-0.0233237	0.0782539	1.10649	5701
214	Weighted-mean L3 in tract superior thalamic radiation (right)	Neurological	25647	3	0.0233153	0.0782564	1.10648	5705
23	Mean ICVF in corticospinal tract on FA skeleton (left)	Neurological	25351	-1	-0.0232783	0.0782602	1.10646	5723
195	Weighted-mean MO in tract uncinate fasciculus (left)	Neurological	25567	-1	0.0232304	0.0782764	1.10637	5746
146	Mean FA in cingulum hippocampus on FA skeleton (right)	Neurological	25092	-1	-0.0232305	0.078276	1.10637	5746
233	Discrepancy between rfMRI brain image and T1 brain image	Neurological	25739	-1	0.0229724	0.0782702	1.1064	5876
246	Mean ISOVF in superior corona radiata on FA skeleton (right)	Neurological	25464	3	-0.0233035	0.0782776	1.10636	5710
207	Weighted-mean L2 in tract uncinate fasciculus (right)	Neurological	25622	3	-0.0232733	0.0782731	1.10639	5725
87	Volume of grey matter in Parahippocampal Gyrus, anterior division (left)	Neurological	25848	0	0.0224711	0.0782727	1.10639	6141
213	Mean MO in superior cerebellar peduncle on FA skeleton (right)	Neurological	25164	-1	0.0232184	0.0782746	1.10638	5752
254	Mean MO in retrolenticular part of internal capsule on FA skeleton (right)	Neurological	25172	-1	0.023308	0.0782721	1.10639	5708
20	Mean OD in posterior limb of internal capsule on FA skeleton (left)	Neurological	25411	-1	-0.0232761	0.078289	1.1063	5723
122	Weighted-mean L2 in tract superior thalamic radiation (left)	Neurological	25619	3	-0.023313	0.0782865	1.10631	5705
119	Mean MD in corticospinal tract on FA skeleton (left)	Neurological	25111	1	0.0233025	0.0782904	1.10629	5710
204	Mean ISOVF in pontine crossing tract on FA skeleton	Neurological	25441	1	0.0233268	0.0782926	1.10628	5698
115	Mean time to correctly identify matches	Neurological	20023	-1	-0.00873983	0.0782923	1.10628	40585
13	Mean OD in tapetum on FA skeleton (right)	Neurological	25438	-1	0.0232714	0.0782967	1.10626	5725
142	Mean MO in posterior thalamic radiation on FA skeleton (right)	Neurological	25180	-1	-0.0233056	0.0783024	1.10622	5708
132	Mean OD in anterior limb of internal capsule on FA skeleton (right)	Neurological	25408	-1	0.0232606	0.0783056	1.10621	5730
215	Weighted-mean L3 in tract anterior thalamic radiation (right)	Neurological	25626	3	-0.0233627	0.0783054	1.10621	5680
139	Mean MD in superior cerebellar peduncle on FA skeleton (right)	Neurological	25116	-1	0.0232481	0.0783087	1.10619	5736
17	Weighted-mean ICVF in tract medial lemniscus (right)	Neurological	25668	-1	-0.0231774	0.078311	1.10618	5771
4	Mean OD in posterior thalamic radiation on FA skeleton (left)	Neurological	25421	-1	-0.0232864	0.0783129	1.10617	5717
245	Weighted-mean MD in tract anterior thalamic radiation (left)	Neurological	25517	3	0.0233599	0.0783157	1.10615	5681
70	Mean OD in posterior corona radiata on FA skeleton (right)	Neurological	25418	-1	0.0232351	0.0783199	1.10613	5742
6	Mean L1 in superior cerebellar peduncle on FA skeleton (left)	Neurological	25213	-1	-0.0231725	0.0783219	1.10612	5773
63	Mean MO in superior corona radiata on FA skeleton (right)	Neurological	25176	-1	0.0232464	0.0783305	1.10607	5736
187	Discrepancy between tfMRI brain image and T1 brain image	Neurological	25740	-1	0.0242387	0.0783322	1.10606	5276
87	Inverted signal-to-noise ratio in T1	Neurological	25734	-1	0.0225488	0.078339	1.10602	6096
44	Volume of grey matter in VIIIa Cerebellum (vermis)	Neurological	25910	0	0.0224417	0.0783475	1.10597	6154
72	Weighted-mean ICVF in tract acoustic radiation (left)	Neurological	25650	2	0.0232226	0.0783503	1.10596	5747
101	Weighted-mean L2 in tract uncinate fasciculus (right)	Neurological	25622	3	-0.023267	0.0783529	1.10594	5725
17	Weighted-mean ISOVF in tract posterior thalamic radiation (right)	Neurological	25724	-1	0.0233585	0.0783593	1.10591	5680
183	Weighted-mean L1 in tract acoustic radiation (left)	Neurological	25569	-1	0.0232384	0.0783553	1.10593	5739
8	Mean L2 in body of corpus callosum on FA skeleton	Neurological	25251	3	0.0233075	0.078357	1.10592	5705
101	Mean MD in posterior corona radiata on FA skeleton (left)	Neurological	25131	3	-0.0233319	0.078359	1.10591	5693
193	Weighted-mean L3 in tract cingulate gyrus part of cingulum (left)	Neurological	25627	3	-0.023238	0.0783611	1.1059	5739
184	Inverted temporal signal-to-noise ratio in artefact-cleaned pre-processed rfMRI	Neurological	25744	-1	-0.0230416	0.0783671	1.10587	5837
93	Mean L2 in tapetum on FA skeleton (left)	Neurological	25295	-1	-0.0233249	0.078369	1.10586	5696
0	Mean MO in inferior cerebellar peduncle on FA skeleton (right)	Neurological	25162	-1	0.0233289	0.0783708	1.10585	5694
117	Volume of grey matter in Insular Cortex (left)	Neurological	25784	0	0.0224608	0.0783847	1.10577	6142
173	Weighted-mean ICVF in tract uncinate fasciculus (right)	Neurological	25676	2	0.0232137	0.0783879	1.10575	5750
186	Mean ICVF in inferior cerebellar peduncle on FA skeleton (left)	Neurological	25355	2	-0.0232186	0.0784027	1.10567	5747
224	Mean MO in posterior corona radiata on FA skeleton (left)	Neurological	25179	-1	0.023249	0.0784012	1.10568	5732
20	Mean L3 in superior longitudinal fasciculus on FA skeleton (left)	Neurological	25337	3	0.0232694	0.0784007	1.10568	5722
244	Mean L2 in fornix cres+stria terminalis on FA skeleton (right)	Neurological	25286	3	0.0233186	0.0783974	1.1057	5698
118	Weighted-mean MO in tract posterior thalamic radiation (right)	Neurological	25562	-1	0.023247	0.0784019	1.10567	5733
203	Mean MD in posterior thalamic radiation on FA skeleton (right)	Neurological	25132	3	0.0233283	0.0784046	1.10566	5693
208	Volume of grey matter in VIIIb Cerebellum (right)	Neurological	25914	0	-0.0224679	0.0784115	1.10562	6137
130	Discrepancy between dMRI brain image and T1 brain image	Neurological	25737	-1	0.0229421	0.0784103	1.10563	5886
203	Mean FA in anterior limb of internal capsule on FA skeleton (left)	Neurological	25073	2	-0.0233048	0.0784178	1.10559	5704
150	Mean L3 in superior fronto-occipital fasciculus on FA skeleton (left)	Neurological	25339	-1	-0.02342	0.0784176	1.10559	5648
54	Weighted-mean ISOVF in tract medial lemniscus (right)	Neurological	25722	-1	0.0232411	0.0784248	1.10555	5735
158	Volume of grey matter in Parahippocampal Gyrus, anterior division (right)	Neurological	25849	0	0.0224429	0.0784284	1.10553	6150
101	Mean ICVF in anterior corona radiata on FA skeleton (left)	Neurological	25367	2	0.0232469	0.0784287	1.10552	5732
127	Weighted-mean ISOVF in tract forceps minor	Neurological	25715	-1	-0.0232645	0.0784377	1.10547	5723
122	Weighted-mean ICVF in tract corticospinal tract (right)	Neurological	25659	2	0.0231931	0.0784454	1.10543	5758
65	Volume of grey matter in Amygdala (right)	Neurological	25889	0	-0.0224707	0.0784472	1.10542	6134
30	Mean L2 in superior cerebellar peduncle on FA skeleton (right)	Neurological	25260	-1	0.0232737	0.0784501	1.10541	5718
93	Weighted-mean L1 in tract posterior thalamic radiation (right)	Neurological	25589	3	-0.0232716	0.0784767	1.10526	5718
35	Mean L2 in genu of corpus callosum on FA skeleton	Neurological	25250	3	-0.0233387	0.0784811	1.10524	5685
176	Mean L2 in tapetum on FA skeleton (right)	Neurological	25294	-1	0.0233631	0.0784855	1.10521	5673
24	Mean OD in inferior cerebellar peduncle on FA skeleton (right)	Neurological	25402	-1	-0.0232723	0.078494	1.10516	5717
155	Mean MD in tapetum on FA skeleton (right)	Neurological	25150	3	0.02335	0.0784948	1.10516	5679
137	Weighted-mean L1 in tract parahippocampal part of cingulum (right)	Neurological	25576	-1	-0.0232898	0.0785053	1.1051	5708
248	Mean FA in middle cerebellar peduncle on FA skeleton	Neurological	25056	-1	-0.0232083	0.078509	1.10508	5748
176	Mean ISOVF in tapetum on FA skeleton (left)	Neurological	25487	-1	0.0233962	0.0785107	1.10507	5656
81	Mean L3 in sagittal stratum on FA skeleton (left)	Neurological	25327	3	0.0232501	0.0785184	1.10503	5727
198	Volume of grey matter in Crus II Cerebellum (right)	Neurological	25905	0	-0.0224875	0.0785172	1.10504	6122
95	Mean ICVF in superior cerebellar peduncle on FA skeleton (right)	Neurological	25356	-1	0.0231594	0.0785164	1.10504	5772
68	Mean MD in sagittal stratum on FA skeleton (left)	Neurological	25135	3	0.0232374	0.0785243	1.105	5733
19	Weighted-mean L2 in tract superior longitudinal fasciculus (left)	Neurological	25617	3	-0.0232718	0.0785262	1.10499	5716
126	Weighted-mean ICVF in tract posterior thalamic radiation (left)	Neurological	25669	2	0.0232348	0.0785323	1.10495	5734
219	Mean OD in middle cerebellar peduncle on FA skeleton	Neurological	25392	-1	0.0232525	0.0785392	1.10491	5725
182	Volume of grey matter in X Cerebellum (right)	Neurological	25920	-1	0.0224856	0.0785424	1.1049	6122
159	Mean L1 in external capsule on FA skeleton (left)	Neurological	25233	-1	-0.0233215	0.0785445	1.10488	5691
150	Weighted-mean ICVF in tract superior thalamic radiation (right)	Neurological	25674	2	0.0232884	0.078549	1.10486	5707
156	Mean MO in fornix cres+stria terminalis on FA skeleton (left)	Neurological	25191	-1	-0.0232722	0.078548	1.10486	5715
82	Volume of grey matter in VIIb Cerebellum (right)	Neurological	25908	0	-0.0224791	0.0785554	1.10482	6125
64	Mean MD in superior longitudinal fasciculus on FA skeleton (left)	Neurological	25145	3	-0.0232898	0.0785575	1.10481	5706
218	Mean MD in superior fronto-occipital fasciculus on FA skeleton (left)	Neurological	25147	-1	0.0234235	0.0785586	1.10481	5641
12	Mean L2 in medial lemniscus on FA skeleton (right)	Neurological	25256	-1	-0.0232328	0.0785585	1.10481	5734
119	Mean L3 in body of corpus callosum on FA skeleton	Neurological	25299	3	0.0232791	0.0785637	1.10478	5711
130	Mean OD in superior cerebellar peduncle on FA skeleton (right)	Neurological	25404	-1	0.0232098	0.0785675	1.10476	5745
72	Mean L3 in posterior limb of internal capsule on FA skeleton (left)	Neurological	25315	3	-0.0232666	0.0785678	1.10476	5717
35	Weighted-mean OD in tract superior longitudinal fasciculus (right)	Neurological	25699	-1	0.0232338	0.0785708	1.10474	5733
111	Mean L3 in cerebral peduncle on FA skeleton (right)	Neurological	25310	-1	-0.0232173	0.0785756	1.10471	5741
197	Mean ICVF in sagittal stratum on FA skeleton (right)	Neurological	25374	2	0.0232209	0.078581	1.10468	5739
199	Mean ICVF in superior corona radiata on FA skeleton (right)	Neurological	25368	2	0.0232654	0.0785829	1.10467	5717
54	Mean MD in cingulum hippocampus on FA skeleton (left)	Neurological	25141	-1	0.0232267	0.0785845	1.10466	5736
154	Mean L3 in sagittal stratum on FA skeleton (right)	Neurological	25326	3	-0.0232578	0.0786018	1.10457	5720
73	Mean MO in anterior limb of internal capsule on FA skeleton (left)	Neurological	25169	-1	0.0232488	0.0786125	1.10451	5724
120	Volume of pallidum (right)	Neurological	25018	0	0.0224872	0.0785936	1.10461	6119
176	Mean L2 in superior fronto-occipital fasciculus on FA skeleton (right)	Neurological	25290	-1	0.0233711	0.0786196	1.10447	5664
99	Weighted-mean FA in tract inferior fronto-occipital fasciculus (left)	Neurological	25500	2	-0.0231952	0.0785991	1.10458	5751
209	Mean MD in genu of corpus callosum on FA skeleton	Neurological	25106	3	0.0233207	0.0786067	1.10454	5689
93	Mean ISOVF in superior cerebellar peduncle on FA skeleton (right)	Neurological	25452	-1	-0.0232453	0.0786055	1.10455	5726
40	Inverted temporal signal-to-noise ratio in pre-processed tfMRI	Neurological	25745	-1	-0.0242889	0.0785949	1.10461	5245
93	Mean MD in splenium of corpus callosum on FA skeleton	Neurological	25108	3	-0.0231998	0.0786183	1.10448	5748
191	Mean L1 in genu of corpus callosum on FA skeleton	Neurological	25202	3	0.0232273	0.0786022	1.10457	5735
63	Volume of accumbens (left)	Neurological	25023	0	-0.0224641	0.078608	1.10453	6131
22	Volume of pallidum (right)	Neurological	25018	0	0.0224867	0.0786003	1.10458	6119
108	Mean ICVF in pontine crossing tract on FA skeleton	Neurological	25345	-1	-0.023249	0.0786107	1.10452	5724
111	Mean ICVF in posterior corona radiata on FA skeleton (right)	Neurological	25370	2	0.023274	0.0786031	1.10456	5712
23	Mean MD in anterior corona radiata on FA skeleton (right)	Neurological	25126	3	-0.0232792	0.0786145	1.1045	5709
188	Volume of grey matter in Heschl's Gyrus (includes H1 and H2) (right)	Neurological	25871	0	0.0224904	0.0786	1.10458	6117
230	Mean ISOVF in superior corona radiata on FA skeleton (right)	Neurological	25464	3	-0.0232771	0.0786157	1.10449	5710
141	Volume of grey matter in Middle Frontal Gyrus (left)	Neurological	25788	0	-0.0224616	0.0786179	1.10448	6132
51	Weighted-mean MO in tract forceps minor	Neurological	25553	-1	0.0232022	0.0786132	1.1045	5747
63	Mean MO in fornix on FA skeleton	Neurological	25157	-1	-0.0235568	0.0785949	1.10461	5576
112	Discrepancy between SWI brain image and T1 brain image	Neurological	25738	-1	0.023608	0.0785905	1.10463	5552
16	Mean OD in retrolenticular part of internal capsule on FA skeleton (right)	Neurological	25412	-1	0.0232315	0.0786267	1.10443	5732
80	Weighted-mean MD in tract corticospinal tract (right)	Neurological	25524	3	0.0231993	0.078625	1.10444	5748
57	Mean FA in external capsule on FA skeleton (left)	Neurological	25089	2	-0.0232536	0.0786292	1.10442	5721
68	Volume of brain, grey+white matter	Neurological	25010	0	0.0224326	0.0786378	1.10437	6147
100	Volume of brain, grey+white matter	Neurological	25010	0	-0.0224325	0.0786395	1.10436	6147
224	Mean MO in posterior thalamic radiation on FA skeleton (right)	Neurological	25180	-1	-0.0232792	0.0786409	1.10435	5708
206	Volume of grey matter in Parietal Operculum Cortex (right)	Neurological	25867	0	0.0224835	0.0786429	1.10434	6119
62	Mean MD in superior corona radiata on FA skeleton (right)	Neurological	25128	3	-0.0232829	0.0786458	1.10432	5706
227	Mean ISOVF in anterior corona radiata on FA skeleton (right)	Neurological	25462	3	-0.0232706	0.0786465	1.10432	5712
56	Volume of grey matter in Middle Frontal Gyrus (right)	Neurological	25789	0	-0.0224518	0.0786501	1.1043	6136
172	Weighted-mean L1 in tract cingulate gyrus part of cingulum (left)	Neurological	25573	3	0.0232437	0.078653	1.10428	5725
77	Mean FA in uncinate fasciculus on FA skeleton (right)	Neurological	25100	-1	0.0232011	0.078654	1.10428	5746
124	Weighted-mean L1 in tract cingulate gyrus part of cingulum (left)	Neurological	25573	3	0.023243	0.0786613	1.10424	5725
125	Mean OD in cingulum hippocampus on FA skeleton (left)	Neurological	25429	-1	-0.023249	0.0786625	1.10423	5722
24	Mean OD in superior corona radiata on FA skeleton (left)	Neurological	25417	-1	-0.0232465	0.0786683	1.1042	5723
91	Weighted-mean L1 in tract forceps minor	Neurological	25580	3	0.02324	0.0786741	1.10417	5726
142	Volume of grey matter in Inferior Temporal Gyrus, anterior division (right)	Neurological	25809	-1	-0.0224373	0.078673	1.10417	6143
109	Volume of grey matter in Amygdala (right)	Neurological	25889	0	0.022453	0.0786825	1.10412	6134
243	Weighted-mean L1 in tract uncinate fasciculus (left)	Neurological	25594	3	0.0231686	0.0786833	1.10412	5761
25	Mean MO in posterior corona radiata on FA skeleton (right)	Neurological	25178	-1	0.0232208	0.0786863	1.1041	5735
2	Mean L1 in posterior thalamic radiation on FA skeleton (left)	Neurological	25229	3	0.0232728	0.0786969	1.10404	5709
24	Volume of grey matter in Pallidum (right)	Neurological	25885	-1	0.0225648	0.0786918	1.10407	6073
216	Volume of grey matter in Crus II Cerebellum (right)	Neurological	25905	0	0.0224745	0.0786899	1.10408	6122
215	Mean ICVF in superior longitudinal fasciculus on FA skeleton (right)	Neurological	25384	2	0.0232241	0.0786955	1.10405	5733
75	Weighted-mean MO in tract inferior longitudinal fasciculus (right)	Neurological	25557	-1	0.0232061	0.0786931	1.10406	5742
154	Weighted-mean L2 in tract anterior thalamic radiation (left)	Neurological	25598	3	-0.0233199	0.0786959	1.10405	5686
18	Weighted-mean ISOVF in tract middle cerebellar peduncle	Neurological	25720	-1	-0.0232401	0.0786995	1.10403	5725
113	Weighted-mean ICVF in tract forceps major	Neurological	25660	2	-0.023197	0.0787059	1.10399	5746
8	Volume of white matter (normalised for head size)	Neurological	25007	-1	-0.0224436	0.0787105	1.10397	6138
174	Mean L3 in superior fronto-occipital fasciculus on FA skeleton (left)	Neurological	25339	-1	0.0233966	0.0787164	1.10393	5648
101	Mean FA in anterior corona radiata on FA skeleton (right)	Neurological	25078	2	0.0232278	0.0787266	1.10388	5730
223	Weighted-mean OD in tract inferior fronto-occipital fasciculus (right)	Neurological	25690	-1	0.0231931	0.0787305	1.10386	5747
109	Volume of hippocampus (right)	Neurological	25020	0	0.0225021	0.078738	1.10382	6105
142	Volume of grey matter in IX Cerebellum (vermis)	Neurological	25916	0	-0.0224761	0.0787421	1.10379	6119
26	Mean time to correctly identify matches	Neurological	20023	-1	0.00872671	0.078741	1.1038	40585
186	Volume of grey matter in Temporal Fusiform Cortex, anterior division (left)	Neurological	25854	0	-0.022424	0.0787525	1.10374	6147
88	Mean ICVF in posterior corona radiata on FA skeleton (left)	Neurological	25371	2	-0.0232475	0.0787604	1.10369	5719
203	Mean FA in genu of corpus callosum on FA skeleton	Neurological	25058	2	-0.023276	0.0787604	1.10369	5705
5	Volume of ventricular cerebrospinal fluid	Neurological	25004	-1	0.0225766	0.0787581	1.1037	6064
149	Mean L2 in posterior thalamic radiation on FA skeleton (right)	Neurological	25276	3	0.0232902	0.0787618	1.10368	5698
172	Mean ICVF in retrolenticular part of internal capsule on FA skeleton (right)	Neurological	25364	2	0.0232105	0.0787665	1.10366	5737
62	Mean L3 in pontine crossing tract on FA skeleton	Neurological	25297	1	-0.0232468	0.0787696	1.10364	5719
105	Mean L3 in middle cerebellar peduncle on FA skeleton	Neurological	25296	1	-0.0232338	0.0787795	1.10359	5725
252	Volume of grey matter in X Cerebellum (right)	Neurological	25920	-1	-0.0224671	0.0787878	1.10354	6122
87	Mean MO in middle cerebellar peduncle on FA skeleton	Neurological	25152	-1	0.0232028	0.0787878	1.10354	5740
115	Mean OD in sagittal stratum on FA skeleton (left)	Neurological	25423	-1	0.0232761	0.0787856	1.10355	5704
39	Volume of grey matter in Amygdala (left)	Neurological	25888	0	-0.0224647	0.0787954	1.1035	6123
194	Mean L3 in anterior corona radiata on FA skeleton (right)	Neurological	25318	3	0.0232531	0.0787927	1.10351	5715
169	Median T2star in accumbens (right)	Neurological	25039	-1	0.0235115	0.0787951	1.1035	5590
174	Mean MD in medial lemniscus on FA skeleton (left)	Neurological	25113	1	0.0232662	0.0788076	1.10343	5708
187	Weighted-mean L1 in tract posterior thalamic radiation (right)	Neurological	25589	3	-0.0232459	0.0788075	1.10343	5718
228	Weighted-mean OD in tract anterior thalamic radiation (left)	Neurological	25679	-1	0.0232378	0.0788067	1.10344	5722
133	Weighted-mean FA in tract inferior fronto-occipital fasciculus (right)	Neurological	25501	2	-0.023169	0.0788078	1.10343	5756
254	Mean MO in sagittal stratum on FA skeleton (right)	Neurological	25182	-1	-0.0232235	0.0788078	1.10343	5729
77	Weighted-mean MD in tract inferior fronto-occipital fasciculus (right)	Neurological	25528	3	-0.0232098	0.0788021	1.10346	5736
193	Weighted-mean OD in tract inferior fronto-occipital fasciculus (left)	Neurological	25689	-1	-0.0232023	0.0788202	1.10336	5739
182	Weighted-mean L1 in tract acoustic radiation (right)	Neurological	25570	-1	0.0231982	0.0788212	1.10336	5741
199	Weighted-mean L2 in tract uncinate fasciculus (left)	Neurological	25621	3	-0.0231801	0.07882	1.10336	5750
212	Mean ICVF in sagittal stratum on FA skeleton (left)	Neurological	25375	2	0.023196	0.078824	1.10334	5742
58	Volume of grey matter in Superior Parietal Lobule (left)	Neurological	25816	-1	0.0224273	0.0788311	1.1033	6142
167	Mean L3 in cerebral peduncle on FA skeleton (left)	Neurological	25311	-1	0.0232337	0.078833	1.10329	5723
192	Weighted-mean OD in tract corticospinal tract (right)	Neurological	25686	-1	-0.0232234	0.0788357	1.10328	5728
249	Mean OD in fornix cres+stria terminalis on FA skeleton (left)	Neurological	25431	-1	-0.0232717	0.0788424	1.10324	5704
253	Discrepancy between T1 brain image and standard-space brain template (linearly-aligned)	Neurological	25731	-1	-0.0224951	0.0788557	1.10317	6104
200	Mean L1 in superior cerebellar peduncle on FA skeleton (right)	Neurological	25212	-1	-0.0231314	0.0788524	1.10319	5773
6	Weighted-mean L1 in tract parahippocampal part of cingulum (right)	Neurological	25576	-1	-0.0232626	0.0788542	1.10318	5708
43	Weighted-mean L1 in tract superior thalamic radiation (right)	Neurological	25593	3	-0.0232934	0.0788526	1.10318	5693
82	Weighted-mean L2 in tract corticospinal tract (left)	Neurological	25604	3	0.0231821	0.0788469	1.10322	5748
139	Weighted-mean MO in tract forceps minor	Neurological	25553	-1	0.0231835	0.0788547	1.10317	5747
212	Weighted-mean ISOVF in tract inferior fronto-occipital fasciculus (right)	Neurological	25717	3	0.0232809	0.0788557	1.10317	5699
232	Weighted-mean ICVF in tract inferior longitudinal fasciculus (left)	Neurological	25664	2	-0.0231977	0.0788538	1.10318	5740
74	Mean MO in cingulum cingulate gyrus on FA skeleton (left)	Neurological	25187	-1	0.0232301	0.0788534	1.10318	5724
142	Mean L2 in sagittal stratum on FA skeleton (left)	Neurological	25279	3	0.0232015	0.0788571	1.10316	5738
157	Volume of grey matter in Intracalcarine Cortex (left)	Neurological	25828	0	0.0224574	0.0788687	1.1031	6124
189	Mean ISOVF in corticospinal tract on FA skeleton (right)	Neurological	25446	1	-0.0232959	0.0788725	1.10307	5691
81	Mean L2 in superior corona radiata on FA skeleton (left)	Neurological	25273	3	0.0232531	0.0788719	1.10308	5712
175	Weighted-mean L1 in tract superior longitudinal fasciculus (left)	Neurological	25590	3	0.0232652	0.0788738	1.10307	5706
3	Volume of grey matter in X Cerebellum (left)	Neurological	25918	-1	-0.022455	0.0788759	1.10306	6125
37	Weighted-mean FA in tract parahippocampal part of cingulum (right)	Neurological	25495	-1	0.0233488	0.0788792	1.10304	5665
113	Mean ICVF in uncinate fasciculus on FA skeleton (left)	Neurological	25389	2	-0.0231734	0.0788807	1.10303	5751
33	Inverted signal-to-noise ratio in T1	Neurological	25734	-1	-0.0225078	0.0788836	1.10301	6096
231	Volume of grey matter in Middle Frontal Gyrus (left)	Neurological	25788	0	0.0224417	0.0788828	1.10302	6132
7	Mean FA in uncinate fasciculus on FA skeleton (left)	Neurological	25101	-1	-0.0232013	0.0788854	1.103	5737
215	Mean L3 in uncinate fasciculus on FA skeleton (left)	Neurological	25341	-1	-0.0232091	0.0788892	1.10298	5733
248	Mean ICVF in fornix on FA skeleton	Neurological	25349	-1	-0.0232473	0.0788938	1.10296	5714
133	Mean ICVF in cingulum cingulate gyrus on FA skeleton (left)	Neurological	25379	2	-0.0232008	0.0788915	1.10297	5737
155	Weighted-mean L3 in tract corticospinal tract (right)	Neurological	25632	3	0.0232044	0.0788984	1.10293	5735
117	Volume of grey matter in Middle Temporal Gyrus, posterior division (right)	Neurological	25805	0	0.0224148	0.0789004	1.10292	6146
245	Mean L2 in external capsule on FA skeleton (right)	Neurological	25280	3	0.023303	0.0789132	1.10285	5686
12	Volume of grey matter in Supramarginal Gyrus, anterior division (right)	Neurological	25819	-1	0.0223955	0.0789145	1.10284	6156
87	Mean MO in retrolenticular part of internal capsule on FA skeleton (left)	Neurological	25173	-1	-0.0232535	0.078919	1.10282	5710
40	Volume of grey matter in Superior Temporal Gyrus, posterior division (right)	Neurological	25801	0	0.02245	0.0789182	1.10282	6126
66	Weighted-mean L3 in tract cingulate gyrus part of cingulum (right)	Neurological	25628	3	0.0232229	0.0789211	1.10281	5725
185	Mean MD in medial lemniscus on FA skeleton (left)	Neurological	25113	1	0.0232574	0.0789219	1.1028	5708
129	Mean ICVF in tapetum on FA skeleton (left)	Neurological	25391	2	0.0232145	0.0789247	1.10279	5729
111	Mean ICVF in body of corpus callosum on FA skeleton	Neurological	25347	2	0.0232145	0.0789243	1.10279	5729
159	Volume of grey matter in Insular Cortex (left)	Neurological	25784	0	0.02242	0.0789282	1.10277	6142
106	Weighted-mean MO in tract anterior thalamic radiation (right)	Neurological	25545	-1	0.0231812	0.0789364	1.10272	5745
57	Volume of grey matter in VIIIb Cerebellum (vermis)	Neurological	25913	0	-0.0224213	0.0789356	1.10273	6141
192	Median BOLD effect (in group-defined mask) for faces-shapes contrast	Neurological	25048	-1	-0.0242035	0.0789364	1.10272	5270
115	Mean ICVF in fornix on FA skeleton	Neurological	25349	-1	-0.0232437	0.0789401	1.1027	5714
247	Weighted-mean FA in tract middle cerebellar peduncle	Neurological	25504	-1	-0.0232108	0.0789453	1.10267	5730
216	Total volume of white matter hyperintensities (from T1 and T2_FLAIR images)	Neurological	25781	-1	-0.0231824	0.0789465	1.10267	5744
243	Weighted-mean ICVF in tract forceps major	Neurological	25660	2	-0.0231783	0.0789475	1.10266	5746
126	Weighted-mean FA in tract superior thalamic radiation (right)	Neurological	25512	2	0.0232289	0.0789474	1.10266	5721
43	Mean MO in cingulum hippocampus on FA skeleton (left)	Neurological	25189	-1	0.0232471	0.0789488	1.10265	5712
92	Volume of grey matter in Parietal Operculum Cortex (left)	Neurological	25866	0	-0.0224274	0.0789509	1.10264	6137
40	Weighted-mean L3 in tract posterior thalamic radiation (left)	Neurological	25642	3	-0.0232977	0.0789544	1.10262	5687
6	Weighted-mean L2 in tract medial lemniscus (right)	Neurological	25614	-1	-0.0232034	0.0789629	1.10258	5733
179	Mean OD in posterior corona radiata on FA skeleton (right)	Neurological	25418	-1	-0.023185	0.0789652	1.10256	5742
122	Discrepancy between rfMRI brain image and T1 brain image	Neurological	25739	-1	0.0229193	0.078962	1.10258	5876
153	Mean L2 in inferior cerebellar peduncle on FA skeleton (right)	Neurological	25258	-1	-0.0232888	0.0789643	1.10257	5691
101	Weighted-mean ICVF in tract forceps minor	Neurological	25661	2	0.0232025	0.0789744	1.10251	5733
130	Mean L2 in superior corona radiata on FA skeleton (left)	Neurological	25273	3	-0.0232455	0.07897	1.10254	5712
161	Inverted temporal signal-to-noise ratio in artefact-cleaned pre-processed rfMRI	Neurological	25744	-1	0.0229953	0.078969	1.10254	5837
96	Weighted-mean ISOVF in tract superior thalamic radiation (right)	Neurological	25728	3	0.0232819	0.0789743	1.10251	5694
182	Volume of grey matter in Temporal Fusiform Cortex, posterior division (right)	Neurological	25857	0	0.0224058	0.0789719	1.10253	6148
111	Mean L2 in fornix on FA skeleton	Neurological	25253	-1	-0.0233892	0.0789707	1.10253	5642
104	Volume of grey matter in Juxtapositional Lobule Cortex (formerly Supplementary Motor Cortex) (right)	Neurological	25833	-1	-0.0224106	0.0789811	1.10248	6145
24	Mean L3 in superior cerebellar peduncle on FA skeleton (left)	Neurological	25309	-1	-0.0231691	0.0789888	1.10243	5749
65	Median BOLD effect (in group-defined mask) for shapes activation	Neurological	25040	-1	-0.0243333	0.0789924	1.10241	5212
59	Mean MO in corticospinal tract on FA skeleton (left)	Neurological	25159	-1	-0.0232451	0.079001	1.10237	5711
137	Mean L1 in anterior corona radiata on FA skeleton (left)	Neurological	25223	3	-0.0232248	0.079001	1.10237	5721
122	Mean FA in superior cerebellar peduncle on FA skeleton (right)	Neurological	25068	-1	0.0231553	0.0790112	1.10231	5755
191	Mean OD in anterior limb of internal capsule on FA skeleton (left)	Neurological	25409	-1	-0.0232222	0.0790085	1.10233	5722
128	Weighted-mean FA in tract parahippocampal part of cingulum (left)	Neurological	25494	-1	0.0233467	0.0790116	1.10231	5661
192	Volume of grey matter in Ventral Striatum (left)	Neurological	25890	0	-0.0224103	0.0790094	1.10232	6144
132	Weighted-mean MO in tract inferior fronto-occipital fasciculus (right)	Neurological	25555	-1	-0.0231536	0.0790067	1.10234	5756
182	Weighted-mean ISOVF in tract forceps major	Neurological	25714	-1	-0.0232632	0.0790046	1.10235	5702
72	Volume of grey matter in Temporal Fusiform Cortex, posterior division (left)	Neurological	25856	0	0.0224187	0.0790193	1.10227	6139
196	Mean MD in superior corona radiata on FA skeleton (right)	Neurological	25128	3	-0.023254	0.0790171	1.10228	5706
176	Weighted-mean L1 in tract uncinate fasciculus (right)	Neurological	25595	3	0.0231488	0.0790172	1.10228	5758
116	Weighted-mean MD in tract posterior thalamic radiation (left)	Neurological	25534	3	0.0232721	0.0790208	1.10226	5697
19	Mean L2 in cingulum cingulate gyrus on FA skeleton (left)	Neurological	25283	3	-0.0231868	0.0790202	1.10226	5739
46	Discrepancy between dMRI brain image and T1 brain image	Neurological	25737	-1	0.0228949	0.0790265	1.10223	5886
143	Volume of grey matter in Parahippocampal Gyrus, posterior division (right)	Neurological	25851	-1	0.022412	0.0790347	1.10218	6142
58	Volume of grey matter in Ventral Striatum (right)	Neurological	25891	0	0.022381	0.0790362	1.10217	6159
83	Mean L2 in posterior corona radiata on FA skeleton (left)	Neurological	25275	3	-0.0232663	0.0790425	1.10214	5699
88	Mean ICVF in posterior corona radiata on FA skeleton (right)	Neurological	25370	2	-0.0232397	0.0790443	1.10213	5712
135	Mean MO in cingulum hippocampus on FA skeleton (left)	Neurological	25189	-1	0.0232397	0.0790439	1.10213	5712
70	Weighted-mean MD in tract medial lemniscus (left)	Neurological	25532	-1	0.0231728	0.0790445	1.10213	5745
50	Mean ICVF in inferior cerebellar peduncle on FA skeleton (left)	Neurological	25355	2	-0.0231675	0.0790613	1.10204	5747
245	Mean OD in inferior cerebellar peduncle on FA skeleton (right)	Neurological	25402	-1	0.0232286	0.0790562	1.10206	5717
155	Mean ICVF in posterior corona radiata on FA skeleton (right)	Neurological	25370	2	-0.0232387	0.0790567	1.10206	5712
126	Mean ISOVF in splenium of corpus callosum on FA skeleton	Neurological	25444	-1	-0.0231982	0.0790556	1.10207	5732
184	Mean ISOVF in superior cerebellar peduncle on FA skeleton (left)	Neurological	25453	-1	-0.0232	0.0790589	1.10205	5731
244	Mean L1 in uncinate fasciculus on FA skeleton (left)	Neurological	25245	-1	0.0231713	0.0790639	1.10202	5745
124	Mean L3 in retrolenticular part of internal capsule on FA skeleton (left)	Neurological	25317	3	0.0232446	0.0790601	1.10204	5709
168	Weighted-mean OD in tract cingulate gyrus part of cingulum (left)	Neurological	25681	-1	-0.0232404	0.0790612	1.10204	5711
84	Mean FA in posterior thalamic radiation on FA skeleton (left)	Neurological	25085	2	0.0232381	0.0790648	1.10202	5712
133	Volume of amygdala (left)	Neurological	25021	-1	-0.022376	0.0790546	1.10207	6161
47	Mean L2 in pontine crossing tract on FA skeleton	Neurological	25249	1	-0.0231947	0.0790494	1.1021	5734
126	Mean MO in superior cerebellar peduncle on FA skeleton (left)	Neurological	25165	-1	-0.0231474	0.0790616	1.10203	5757
125	Mean L3 in medial lemniscus on FA skeleton (right)	Neurological	25304	-1	0.023218	0.0790622	1.10203	5722
100	Mean OD in anterior limb of internal capsule on FA skeleton (right)	Neurological	25408	-1	-0.0232007	0.0790768	1.10195	5730
184	Volume of grey matter in Superior Frontal Gyrus (right)	Neurological	25787	0	0.0224272	0.0790759	1.10196	6132
136	Volume of brain, grey+white matter	Neurological	25010	0	0.0223998	0.0790759	1.10196	6147
85	Mean L3 in pontine crossing tract on FA skeleton	Neurological	25297	1	0.0232233	0.0790728	1.10197	5719
196	Mean L1 in anterior limb of internal capsule on FA skeleton (right)	Neurological	25216	-1	-0.0232452	0.079078	1.10194	5708
69	Volume of putamen (right)	Neurological	25016	0	-0.0224362	0.0790778	1.10195	6127
169	Weighted-mean MO in tract medial lemniscus (left)	Neurological	25559	-1	0.0231716	0.0790872	1.10189	5744
172	Mean L3 in cingulum hippocampus on FA skeleton (left)	Neurological	25333	-1	-0.0231998	0.0790876	1.10189	5730
16	Mean FA in uncinate fasciculus on FA skeleton (left)	Neurological	25101	-1	-0.0231859	0.0790844	1.10191	5737
65	Mean OD in external capsule on FA skeleton (left)	Neurological	25425	-1	0.0231734	0.0790891	1.10188	5743
105	Weighted-mean FA in tract uncinate fasciculus (right)	Neurological	25514	2	0.0231875	0.0790903	1.10188	5736
157	Volume of grey matter in Lateral Occipital Cortex, superior division (left)	Neurological	25824	0	0.0223875	0.0790945	1.10185	6153
30	Mean OD in retrolenticular part of internal capsule on FA skeleton (right)	Neurological	25412	-1	-0.0231949	0.0790991	1.10183	5732
141	Mean OD in corticospinal tract on FA skeleton (left)	Neurological	25399	-1	0.023229	0.0791044	1.1018	5715
163	Mean L2 in fornix cres+stria terminalis on FA skeleton (right)	Neurological	25286	3	0.0232631	0.0791102	1.10177	5698
187	Mean L1 in body of corpus callosum on FA skeleton	Neurological	25203	-1	-0.0232063	0.0791089	1.10177	5726
218	Mean L2 in anterior corona radiata on FA skeleton (right)	Neurological	25270	3	0.0232303	0.0791131	1.10175	5714
63	Inverted temporal signal-to-noise ratio in artefact-cleaned pre-processed rfMRI	Neurological	25744	-1	-0.022983	0.0791295	1.10166	5837
247	Weighted-mean ISOVF in tract uncinate fasciculus (left)	Neurological	25729	-1	-0.0232902	0.0791299	1.10166	5684
109	Volume of grey matter in Lateral Occipital Cortex, superior division (right)	Neurological	25825	0	0.022373	0.0791433	1.10159	6159
175	Mean L2 in fornix on FA skeleton	Neurological	25253	-1	0.0233764	0.0791354	1.10163	5642
231	Mean L2 in posterior corona radiata on FA skeleton (left)	Neurological	25275	3	-0.0232598	0.0791264	1.10168	5699
213	90th percentile of z-statistic (in group-defined mask) for shapes activation	Neurological	25762	-1	0.0242518	0.0791374	1.10162	5242
88	Weighted-mean OD in tract corticospinal tract (right)	Neurological	25686	-1	-0.0232	0.0791372	1.10162	5728
129	Mean MO in splenium of corpus callosum on FA skeleton	Neurological	25156	-1	-0.0232085	0.0791326	1.10164	5724
161	Mean L2 in pontine crossing tract on FA skeleton	Neurological	25249	1	-0.0231875	0.0791419	1.10159	5734
225	Mean MO in cingulum cingulate gyrus on FA skeleton (left)	Neurological	25187	-1	0.0232083	0.0791355	1.10163	5724
181	Volume of grey matter in Pallidum (left)	Neurological	25884	-1	-0.0225129	0.0791353	1.10163	6083
3	Mean FA in cingulum hippocampus on FA skeleton (right)	Neurological	25092	-1	-0.023164	0.0791329	1.10164	5746
131	Median T2star in accumbens (left)	Neurological	25038	-1	-0.0234503	0.0791489	1.10156	5606
29	Mean ISOVF in superior longitudinal fasciculus on FA skeleton (right)	Neurological	25480	3	-0.0232459	0.0791486	1.10156	5705
84	Total volume of white matter hyperintensities (from T1 and T2_FLAIR images)	Neurological	25781	-1	-0.023166	0.0791592	1.1015	5744
65	Weighted-mean MD in tract uncinate fasciculus (right)	Neurological	25541	3	0.0231825	0.0791551	1.10152	5736
50	Mean FA in posterior corona radiata on FA skeleton (left)	Neurological	25083	2	0.0232187	0.0791578	1.10151	5718
124	Volume of grey matter in Cingulate Gyrus, posterior division (right)	Neurological	25841	0	0.0224492	0.0791744	1.10142	6116
7	Weighted-mean FA in tract superior longitudinal fasciculus (right)	Neurological	25510	2	-0.0231886	0.0791806	1.10138	5732
43	Volume of grey matter in Paracingulate Gyrus (left)	Neurological	25836	0	0.0224049	0.0791794	1.10139	6140
21	Mean MO in posterior limb of internal capsule on FA skeleton (left)	Neurological	25171	-1	0.0232678	0.0791811	1.10138	5693
231	Mean MO in tapetum on FA skeleton (right)	Neurological	25198	-1	-0.0233394	0.0791858	1.10135	5658
10	Mean ICVF in posterior limb of internal capsule on FA skeleton (left)	Neurological	25363	2	0.0231818	0.0791893	1.10133	5735
253	Mean L3 in cingulum hippocampus on FA skeleton (left)	Neurological	25333	-1	-0.0231918	0.0791911	1.10132	5730
134	Mean OD in uncinate fasciculus on FA skeleton (left)	Neurological	25437	-1	0.0231669	0.0792	1.10127	5742
11	Volume of grey matter in Lateral Occipital Cortex, inferior division (right)	Neurological	25827	0	0.0224015	0.0791995	1.10128	6141
92	Mean ICVF in pontine crossing tract on FA skeleton	Neurological	25345	-1	-0.0232035	0.0791968	1.10129	5724
150	Weighted-mean OD in tract superior longitudinal fasciculus (right)	Neurological	25699	-1	0.023185	0.0792003	1.10127	5733
88	Mean L1 in cingulum cingulate gyrus on FA skeleton (left)	Neurological	25235	-1	-0.0231802	0.0792106	1.10122	5735
7	Mean FA in tapetum on FA skeleton (left)	Neurological	25103	-1	-0.0232184	0.079214	1.1012	5716
101	Weighted-mean L1 in tract inferior longitudinal fasciculus (right)	Neurological	25584	3	-0.0231496	0.0792156	1.10119	5750
154	Volume of grey matter in Middle Frontal Gyrus (left)	Neurological	25788	0	-0.0224159	0.0792276	1.10112	6132
77	Mean ICVF in middle cerebellar peduncle on FA skeleton	Neurological	25344	2	0.0231244	0.0792293	1.10111	5762
204	Mean MO in tapetum on FA skeleton (right)	Neurological	25198	-1	-0.0233356	0.0792347	1.10108	5658
137	Mean L3 in superior fronto-occipital fasciculus on FA skeleton (left)	Neurological	25339	-1	-0.0233564	0.079232	1.1011	5648
249	Mean ICVF in posterior limb of internal capsule on FA skeleton (left)	Neurological	25363	2	0.0231783	0.0792346	1.10109	5735
198	Volume of white matter (normalised for head size)	Neurological	25007	-1	-0.0224036	0.0792454	1.10103	6138
253	Mean L2 in inferior cerebellar peduncle on FA skeleton (left)	Neurological	25259	-1	-0.0232871	0.0792497	1.101	5681
35	Weighted-mean L1 in tract posterior thalamic radiation (left)	Neurological	25588	3	-0.0231955	0.0792487	1.10101	5726
45	Mean OD in middle cerebellar peduncle on FA skeleton	Neurological	25392	-1	0.0231975	0.0792484	1.10101	5725
103	Volume of grey matter in Precentral Gyrus (left)	Neurological	25794	0	-0.0224179	0.0792491	1.10101	6130
144	Mean L3 in cingulum cingulate gyrus on FA skeleton (right)	Neurological	25330	3	-0.0231537	0.0792659	1.10091	5746
177	Mean ICVF in sagittal stratum on FA skeleton (left)	Neurological	25375	2	0.0231619	0.0792642	1.10092	5742
48	Mean L2 in posterior corona radiata on FA skeleton (left)	Neurological	25275	3	-0.0232498	0.0792562	1.10097	5699
50	Mean L1 in cingulum cingulate gyrus on FA skeleton (right)	Neurological	25234	-1	-0.0232031	0.0792549	1.10097	5722
119	Mean ICVF in posterior limb of internal capsule on FA skeleton (left)	Neurological	25363	2	-0.0231763	0.0792606	1.10094	5735
192	Weighted-mean ISOVF in tract acoustic radiation (right)	Neurological	25705	-1	-0.0232267	0.0792648	1.10092	5710
64	Weighted-mean L2 in tract middle cerebellar peduncle	Neurological	25612	-1	-0.0232617	0.0792611	1.10094	5693
107	Fluid intelligence score	Neurological	20016	-1	-0.00938391	0.0792563	1.10097	34979
3	Weighted-mean ICVF in tract cingulate gyrus part of cingulum (right)	Neurological	25655	2	-0.0231764	0.0792599	1.10095	5735
186	Mean FA in splenium of corpus callosum on FA skeleton	Neurological	25060	2	-0.0231701	0.079263	1.10093	5738
244	Discrepancy between SWI brain image and T1 brain image	Neurological	25738	-1	0.0235537	0.079281	1.10083	5552
172	Weighted-mean FA in tract corticospinal tract (left)	Neurological	25496	-1	-0.0231588	0.0792783	1.10085	5743
217	Median BOLD effect (in group-defined amygdala activation mask) for faces-shapes contrast	Neurological	25052	-1	0.0242657	0.079281	1.10083	5231
169	Weighted-mean ISOVF in tract anterior thalamic radiation (right)	Neurological	25707	3	0.0232743	0.0792832	1.10082	5686
216	Volume of grey matter in VIIIb Cerebellum (left)	Neurological	25912	0	0.0223898	0.0792839	1.10082	6144
217	Volume of grey matter in Temporal Fusiform Cortex, anterior division (left)	Neurological	25854	0	0.0223839	0.0792901	1.10078	6147
221	Mean OD in cerebral peduncle on FA skeleton (right)	Neurological	25406	-1	-0.0231883	0.0792896	1.10078	5728
86	Mean ISOVF in posterior thalamic radiation on FA skeleton (left)	Neurological	25469	-1	0.0232409	0.0792916	1.10077	5702
139	Mean OD in superior cerebellar peduncle on FA skeleton (right)	Neurological	25404	-1	0.0231536	0.0792932	1.10076	5745
254	Mean MD in superior cerebellar peduncle on FA skeleton (left)	Neurological	25117	-1	-0.0231634	0.0792976	1.10074	5740
225	Volume of grey matter in Inferior Temporal Gyrus, anterior division (left)	Neurological	25808	-1	-0.0224026	0.0793083	1.10068	6136
119	Volume of grey matter in Brain-Stem	Neurological	25892	-1	-0.0224168	0.079314	1.10065	6128
68	Volume of accumbens (right)	Neurological	25024	-1	0.0223854	0.0793178	1.10063	6145
35	Mean MO in anterior limb of internal capsule on FA skeleton (left)	Neurological	25169	-1	-0.0231941	0.0793183	1.10063	5724
33	Mean L2 in fornix cres+stria terminalis on FA skeleton (right)	Neurological	25286	3	-0.0232465	0.0793252	1.10059	5698
116	Mean FA in inferior cerebellar peduncle on FA skeleton (right)	Neurological	25066	-1	-0.0231724	0.0793373	1.10052	5734
38	Mean L2 in cerebral peduncle on FA skeleton (right)	Neurological	25262	-1	0.023136	0.0793399	1.10051	5752
192	Mean ICVF in anterior corona radiata on FA skeleton (left)	Neurological	25367	2	-0.0231762	0.0793413	1.1005	5732
85	Mean MD in sagittal stratum on FA skeleton (left)	Neurological	25135	3	0.0231734	0.0793506	1.10045	5733
26	Volume of grey matter in Temporal Occipital Fusiform Cortex (right)	Neurological	25859	0	0.0223975	0.079352	1.10044	6137
89	Mean ISOVF in body of corpus callosum on FA skeleton	Neurological	25443	-1	-0.0232179	0.0793525	1.10044	5711
5	Mean FA in cerebral peduncle on FA skeleton (left)	Neurological	25071	-1	-0.0231188	0.079354	1.10043	5760
71	Mean L2 in cingulum cingulate gyrus on FA skeleton (left)	Neurological	25283	3	-0.0231606	0.0793594	1.1004	5739
131	Volume of grey matter in Superior Frontal Gyrus (right)	Neurological	25787	0	-0.0224055	0.0793672	1.10036	6132
233	Weighted-mean OD in tract inferior longitudinal fasciculus (left)	Neurological	25691	-1	0.0231834	0.0793789	1.10029	5727
246	Weighted-mean L3 in tract uncinate fasciculus (right)	Neurological	25649	3	-0.0231917	0.079376	1.10031	5723
213	Mean ICVF in middle cerebellar peduncle on FA skeleton	Neurological	25344	2	0.0231128	0.0793797	1.10029	5762
2	Weighted-mean OD in tract inferior fronto-occipital fasciculus (left)	Neurological	25689	-1	-0.0231594	0.0793755	1.10031	5739
187	Weighted-mean L3 in tract posterior thalamic radiation (right)	Neurological	25643	3	-0.0232334	0.0793631	1.10038	5703
94	Mean MO in superior cerebellar peduncle on FA skeleton (left)	Neurological	25165	-1	0.0231231	0.0793765	1.10031	5757
203	Mean L2 in posterior corona radiata on FA skeleton (right)	Neurological	25274	3	0.0232445	0.0793776	1.1003	5697
157	Weighted-mean ISOVF in tract cingulate gyrus part of cingulum (left)	Neurological	25708	-1	0.023203	0.0793877	1.10025	5717
131	Mean L2 in pontine crossing tract on FA skeleton	Neurological	25249	1	0.0231684	0.0793893	1.10024	5734
251	Mean OD in retrolenticular part of internal capsule on FA skeleton (left)	Neurological	25413	-1	-0.0231901	0.0793974	1.10019	5723
170	Volume of grey matter in IX Cerebellum (vermis)	Neurological	25916	0	0.022427	0.079398	1.10019	6119
141	Weighted-mean FA in tract parahippocampal part of cingulum (left)	Neurological	25494	-1	0.0233167	0.0793978	1.10019	5661
245	Mean MD in anterior limb of internal capsule on FA skeleton (right)	Neurological	25120	3	0.0233126	0.0793981	1.10019	5663
227	Mean MO in external capsule on FA skeleton (left)	Neurological	25185	-1	0.0231861	0.0793961	1.1002	5725
199	Volume of amygdala (left)	Neurological	25021	-1	-0.0223499	0.0794041	1.10016	6161
16	Median T2star in caudate (right)	Neurological	25029	-1	-0.0233556	0.0794019	1.10017	5642
37	Weighted-mean L1 in tract corticospinal tract (left)	Neurological	25577	-1	0.0231026	0.0794079	1.10014	5766
196	Volume of putamen (left)	Neurological	25015	0	0.0224059	0.0794103	1.10012	6130
90	Mean FA in medial lemniscus on FA skeleton (right)	Neurological	25064	-1	0.0231522	0.0794167	1.10009	5741
248	Weighted-mean FA in tract superior thalamic radiation (left)	Neurological	25511	2	-0.0231866	0.079416	1.10009	5724
193	Mean FA in medial lemniscus on FA skeleton (right)	Neurological	25064	-1	-0.0231512	0.0794291	1.10002	5741
72	Mean MD in medial lemniscus on FA skeleton (right)	Neurological	25112	1	0.0231695	0.0794274	1.10003	5732
56	Mean FA in retrolenticular part of internal capsule on FA skeleton (right)	Neurological	25076	2	-0.0231492	0.0794288	1.10002	5742
74	Mean L1 in anterior corona radiata on FA skeleton (left)	Neurological	25223	3	-0.0231911	0.0794372	1.09998	5721
2	Mean ICVF in fornix cres+stria terminalis on FA skeleton (left)	Neurological	25383	2	-0.0231404	0.0794395	1.09996	5746
119	Weighted-mean FA in tract anterior thalamic radiation (right)	Neurological	25491	2	-0.023168	0.0794471	1.09992	5732
41	Weighted-mean MO in tract middle cerebellar peduncle	Neurological	25558	-1	0.0231037	0.079446	1.09993	5764
146	Mean MO in superior corona radiata on FA skeleton (left)	Neurological	25177	-1	0.0231151	0.0794547	1.09988	5758
107	Weighted-mean ICVF in tract inferior longitudinal fasciculus (right)	Neurological	25665	2	0.0231551	0.0794573	1.09987	5738
163	Volume of grey matter in VI Cerebellum (left)	Neurological	25897	0	-0.0224002	0.0794618	1.09984	6131
105	Volume of thalamus (right)	Neurological	25012	0	0.0223925	0.0794672	1.09981	6135
81	Mean L2 in uncinate fasciculus on FA skeleton (right)	Neurological	25292	-1	0.023144	0.0794712	1.09979	5743
103	Mean MO in cingulum hippocampus on FA skeleton (left)	Neurological	25189	-1	-0.0232065	0.079474	1.09977	5712
58	Volume of grey matter in Cingulate Gyrus, anterior division (right)	Neurological	25839	-1	0.0225185	0.0794816	1.09973	6066
19	Volume of grey matter in Caudate (left)	Neurological	25880	-1	-0.0225288	0.0794919	1.09968	6060
100	Mean L2 in sagittal stratum on FA skeleton (right)	Neurological	25278	3	0.0231866	0.0794947	1.09966	5721
74	Mean ISOVF in fornix cres+stria terminalis on FA skeleton (right)	Neurological	25478	3	-0.0232658	0.0794977	1.09965	5682
111	Mean L3 in medial lemniscus on FA skeleton (right)	Neurological	25304	-1	-0.0231836	0.0795073	1.09959	5722
234	Mean MD in inferior cerebellar peduncle on FA skeleton (right)	Neurological	25114	-1	0.0231594	0.0795065	1.0996	5734
92	Mean L3 in pontine crossing tract on FA skeleton	Neurological	25297	1	0.0231888	0.0795187	1.09953	5719
7	Weighted-mean L2 in tract cingulate gyrus part of cingulum (right)	Neurological	25601	3	0.0231449	0.0795115	1.09957	5741
50	Mean FA in cingulum hippocampus on FA skeleton (left)	Neurological	25093	-1	-0.0231789	0.0795159	1.09955	5724
78	Volume of hippocampus (left)	Neurological	25019	0	0.022422	0.0795139	1.09956	6117
28	Weighted-mean OD in tract acoustic radiation (left)	Neurological	25677	-1	0.0231384	0.0795177	1.09954	5744
83	Mean L1 in splenium of corpus callosum on FA skeleton	Neurological	25204	-1	-0.0231287	0.0795131	1.09956	5749
0	Weighted-mean L1 in tract uncinate fasciculus (left)	Neurological	25594	3	-0.0231036	0.0795252	1.0995	5761
191	Volume of grey matter in Inferior Frontal Gyrus, pars triangularis (right)	Neurological	25791	-1	0.0223927	0.0795387	1.09942	6132
9	Volume of grey matter in Inferior Temporal Gyrus, temporooccipital part (right)	Neurological	25813	-1	-0.0223503	0.0795457	1.09938	6155
5	Mean ISOVF in external capsule on FA skeleton (left)	Neurological	25473	-1	0.023299	0.0795463	1.09938	5664
246	Volume of grey matter in Middle Frontal Gyrus (right)	Neurological	25789	0	0.0223848	0.0795464	1.09938	6136
173	Mean L2 in posterior limb of internal capsule on FA skeleton (right)	Neurological	25266	3	-0.0231437	0.0795533	1.09934	5740
79	Weighted-mean L2 in tract superior longitudinal fasciculus (right)	Neurological	25618	3	0.0232148	0.0795512	1.09935	5705
211	Volume of grey matter in Middle Temporal Gyrus, anterior division (left)	Neurological	25802	0	-0.0223826	0.0795518	1.09935	6137
170	Mean MO in sagittal stratum on FA skeleton (right)	Neurological	25182	-1	-0.0231659	0.0795536	1.09934	5729
35	Mean OD in cerebral peduncle on FA skeleton (left)	Neurological	25407	-1	-0.0231757	0.0795579	1.09932	5724
53	Volume of grey matter in Middle Frontal Gyrus (left)	Neurological	25788	0	0.022391	0.0795612	1.0993	6132
113	Mean ICVF in corticospinal tract on FA skeleton (left)	Neurological	25351	-1	0.0231775	0.0795609	1.0993	5723
212	Mean L1 in anterior limb of internal capsule on FA skeleton (left)	Neurological	25217	3	0.0232421	0.0795671	1.09927	5691
161	Volume of grey matter in Parahippocampal Gyrus, anterior division (right)	Neurological	25849	0	0.0223576	0.079569	1.09926	6150
87	Mean L1 in posterior corona radiata on FA skeleton (right)	Neurological	25226	3	-0.0232596	0.0795783	1.09921	5682
76	Mean L2 in sagittal stratum on FA skeleton (left)	Neurological	25279	3	0.0231456	0.0795805	1.09919	5738
169	Weighted-mean L2 in tract superior thalamic radiation (left)	Neurological	25619	3	-0.0232122	0.0795838	1.09918	5705
176	Mean L3 in middle cerebellar peduncle on FA skeleton	Neurological	25296	1	0.0231715	0.0795863	1.09916	5725
84	Weighted-mean MD in tract superior thalamic radiation (left)	Neurological	25538	3	-0.0232282	0.0795883	1.09915	5697
251	Mean MO in cerebral peduncle on FA skeleton (left)	Neurological	25167	-1	-0.0232051	0.0795978	1.0991	5708
205	Mean FA in pontine crossing tract on FA skeleton	Neurological	25057	-1	0.0231462	0.0795991	1.09909	5737
122	Mean L1 in superior corona radiata on FA skeleton (left)	Neurological	25225	3	-0.0232072	0.0795963	1.09911	5707
28	Weighted-mean MD in tract inferior fronto-occipital fasciculus (right)	Neurological	25528	3	-0.0231481	0.0796009	1.09908	5736
215	Mean L2 in external capsule on FA skeleton (left)	Neurological	25281	3	-0.0232514	0.079605	1.09906	5685
19	Mean L3 in superior longitudinal fasciculus on FA skeleton (left)	Neurological	25337	3	-0.0231762	0.0796033	1.09907	5722
93	Weighted-mean L3 in tract uncinate fasciculus (right)	Neurological	25649	3	-0.0231735	0.0796122	1.09902	5723
111	Volume of grey matter in Cuneal Cortex (right)	Neurological	25845	0	0.0223743	0.0796149	1.09901	6139
242	Mean OD in sagittal stratum on FA skeleton (left)	Neurological	25423	-1	0.0232113	0.0796229	1.09896	5704
28	Volume of grey matter in Pallidum (right)	Neurological	25885	-1	-0.0224945	0.0796284	1.09893	6073
137	Volume of grey matter in Hippocampus (left)	Neurological	25886	0	-0.022413	0.079634	1.0989	6117
226	Weighted-mean ISOVF in tract superior thalamic radiation (right)	Neurological	25728	3	0.0232306	0.0796359	1.09889	5694
144	Volume of white matter (normalised for head size)	Neurological	25007	-1	0.0223741	0.0796415	1.09886	6138
121	Volume of grey matter in VIIb Cerebellum (left)	Neurological	25906	0	-0.0224146	0.0796377	1.09888	6116
19	Mean ICVF in uncinate fasciculus on FA skeleton (right)	Neurological	25388	2	0.023125	0.0796395	1.09887	5746
147	Weighted-mean MO in tract uncinate fasciculus (left)	Neurological	25567	-1	-0.0231249	0.0796408	1.09886	5746
122	Mean L3 in posterior limb of internal capsule on FA skeleton (right)	Neurological	25314	3	-0.0231894	0.0796427	1.09885	5714
156	Mean ICVF in genu of corpus callosum on FA skeleton	Neurological	25346	2	-0.0231565	0.0796497	1.09882	5730
234	Weighted-mean FA in tract uncinate fasciculus (right)	Neurological	25514	2	-0.023144	0.0796544	1.09879	5736
35	Mean MD in external capsule on FA skeleton (left)	Neurological	25137	3	-0.0232552	0.0796618	1.09875	5681
135	Total volume of white matter hyperintensities (from T1 and T2_FLAIR images)	Neurological	25781	-1	0.0231272	0.0796633	1.09874	5744
79	Discrepancy between rfMRI brain image and T1 brain image	Neurological	25739	-1	-0.0228652	0.0796723	1.09869	5876
9	Volume of putamen (left)	Neurological	25015	0	-0.0223864	0.0796729	1.09869	6130
71	Weighted-mean L3 in tract forceps minor	Neurological	25634	3	-0.0231649	0.0796711	1.0987	5725
140	Mean L1 in pontine crossing tract on FA skeleton	Neurological	25201	1	0.0232257	0.0796737	1.09869	5695
229	Weighted-mean L2 in tract middle cerebellar peduncle	Neurological	25612	-1	0.0232295	0.0796767	1.09867	5693
129	Mean L1 in posterior limb of internal capsule on FA skeleton (right)	Neurological	25218	3	-0.0231723	0.0796807	1.09865	5721
231	Mean MO in cerebral peduncle on FA skeleton (right)	Neurological	25166	-1	0.0231457	0.0796844	1.09863	5734
180	Volume of grey matter in Middle Temporal Gyrus, temporooccipital part (left)	Neurological	25806	-1	0.0223761	0.0796876	1.09861	6135
164	Mean MD in medial lemniscus on FA skeleton (left)	Neurological	25113	1	0.0231981	0.0796887	1.0986	5708
0	Mean ICVF in superior fronto-occipital fasciculus on FA skeleton (left)	Neurological	25387	2	0.0232735	0.0796904	1.09859	5671
206	Mean MD in posterior thalamic radiation on FA skeleton (left)	Neurological	25133	3	-0.0232013	0.0796998	1.09854	5706
110	Weighted-mean FA in tract inferior fronto-occipital fasciculus (left)	Neurological	25500	2	0.0231103	0.0796993	1.09855	5751
241	Weighted-mean ISOVF in tract anterior thalamic radiation (right)	Neurological	25707	3	0.0232419	0.0797015	1.09853	5686
207	Mean L2 in sagittal stratum on FA skeleton (right)	Neurological	25278	3	0.0231705	0.0797033	1.09852	5721
84	Median T2star in thalamus (right)	Neurological	25027	-1	-0.0233196	0.0797058	1.09851	5648
221	Mean FA in tapetum on FA skeleton (left)	Neurological	25103	-1	0.0231802	0.0797098	1.09849	5716
219	Weighted-mean OD in tract middle cerebellar peduncle	Neurological	25693	-1	0.0230571	0.0797141	1.09846	5777
67	Volume of grey matter in X Cerebellum (right)	Neurological	25920	-1	-0.0223977	0.0797174	1.09845	6122
35	Weighted-mean L2 in tract parahippocampal part of cingulum (left)	Neurological	25602	-1	-0.0233085	0.0797163	1.09845	5653
203	Mean MO in pontine crossing tract on FA skeleton	Neurological	25153	-1	-0.023063	0.0797154	1.09846	5774
232	Volume of ventricular cerebrospinal fluid	Neurological	25004	-1	0.0225038	0.079728	1.09839	6064
63	Mean MD in inferior cerebellar peduncle on FA skeleton (left)	Neurological	25115	-1	0.0232113	0.0797275	1.09839	5700
228	Median T2star in putamen (right)	Neurological	25031	-1	0.0232929	0.0797314	1.09837	5660
141	Weighted-mean ISOVF in tract medial lemniscus (right)	Neurological	25722	-1	0.0231398	0.0797349	1.09835	5735
251	Mean FA in superior corona radiata on FA skeleton (right)	Neurological	25080	2	-0.0231517	0.0797386	1.09833	5729
243	Mean OD in anterior corona radiata on FA skeleton (left)	Neurological	25415	-1	0.0231212	0.0797407	1.09832	5744
214	Mean MO in fornix on FA skeleton	Neurological	25157	-1	-0.0234669	0.0797424	1.09831	5576
134	Weighted-mean L1 in tract uncinate fasciculus (left)	Neurological	25594	3	-0.0230863	0.0797513	1.09826	5761
15	Median T2star in hippocampus (right)	Neurological	25035	-1	0.0233554	0.0797519	1.09826	5629
84	Mean MD in body of corpus callosum on FA skeleton	Neurological	25107	3	-0.0231991	0.079754	1.09825	5705
128	Volume of grey matter in Temporal Fusiform Cortex, anterior division (right)	Neurological	25855	0	-0.0223617	0.0797591	1.09822	6140
166	Weighted-mean L1 in tract posterior thalamic radiation (left)	Neurological	25588	3	0.0231563	0.0797566	1.09823	5726
141	Weighted-mean L3 in tract forceps major	Neurological	25633	-1	-0.0232143	0.0797689	1.09817	5697
140	Mean ICVF in uncinate fasciculus on FA skeleton (right)	Neurological	25388	2	-0.0231142	0.0797795	1.09811	5746
102	Weighted-mean ISOVF in tract anterior thalamic radiation (left)	Neurological	25706	3	0.0232055	0.0797772	1.09812	5701
14	Mean MD in posterior limb of internal capsule on FA skeleton (left)	Neurological	25123	-1	0.0232035	0.0797768	1.09812	5702
57	Volume of grey matter in Superior Temporal Gyrus, anterior division (right)	Neurological	25799	0	-0.0223549	0.0797771	1.09812	6143
177	Mean MO in posterior corona radiata on FA skeleton (left)	Neurological	25179	-1	-0.0231425	0.0797789	1.09811	5732
65	Volume of accumbens (left)	Neurological	25023	0	-0.0223765	0.0797809	1.0981	6131
131	Mean MO in uncinate fasciculus on FA skeleton (right)	Neurological	25196	-1	0.0232379	0.0797794	1.09811	5685
45	Volume of grey matter in Temporal Fusiform Cortex, posterior division (right)	Neurological	25857	0	-0.0223448	0.0797912	1.09804	6148
22	Mean MO in posterior limb of internal capsule on FA skeleton (left)	Neurological	25171	-1	-0.0232207	0.0797907	1.09805	5693
100	Mean L1 in superior cerebellar peduncle on FA skeleton (left)	Neurological	25213	-1	0.023059	0.0797935	1.09803	5773
36	Mean MO in posterior corona radiata on FA skeleton (left)	Neurological	25179	-1	0.0231415	0.0797921	1.09804	5732
103	Discrepancy between SWI brain image and T1 brain image	Neurological	25738	-1	-0.0235139	0.0797892	1.09806	5552
212	Mean OD in retrolenticular part of internal capsule on FA skeleton (left)	Neurological	25413	-1	0.0231599	0.0797895	1.09805	5723
201	Weighted-mean L2 in tract inferior longitudinal fasciculus (left)	Neurological	25610	3	0.0231458	0.0797881	1.09806	5730
142	Mean L1 in external capsule on FA skeleton (left)	Neurological	25233	-1	0.023225	0.0797886	1.09806	5691
79	Weighted-mean FA in tract inferior longitudinal fasciculus (left)	Neurological	25502	2	-0.0231393	0.0797949	1.09802	5733
50	Mean FA in superior fronto-occipital fasciculus on FA skeleton (left)	Neurological	25099	2	-0.0231876	0.0797983	1.09801	5709
34	Weighted-mean OD in tract parahippocampal part of cingulum (right)	Neurological	25684	-1	-0.0232568	0.0798005	1.09799	5675
209	Mean OD in cingulum hippocampus on FA skeleton (right)	Neurological	25428	-1	-0.0231362	0.0798083	1.09795	5734
143	Weighted-mean MD in tract acoustic radiation (right)	Neurological	25516	-1	0.0231362	0.0798083	1.09795	5734
159	Weighted-mean MD in tract corticospinal tract (left)	Neurological	25523	-1	-0.0231261	0.0798091	1.09795	5739
107	Weighted-mean FA in tract inferior fronto-occipital fasciculus (right)	Neurological	25501	2	0.023092	0.0798076	1.09796	5756
216	Weighted-mean FA in tract inferior longitudinal fasciculus (right)	Neurological	25503	2	0.0231335	0.079817	1.0979	5735
198	Mean L1 in fornix on FA skeleton	Neurological	25205	-1	0.0232391	0.0798175	1.0979	5683
166	Mean MO in splenium of corpus callosum on FA skeleton	Neurological	25156	-1	0.0231556	0.0798187	1.0979	5724
92	Weighted-mean ICVF in tract corticospinal tract (left)	Neurological	25658	2	-0.0230888	0.0798231	1.09787	5757
114	Volume of grey matter in Inferior Temporal Gyrus, temporooccipital part (right)	Neurological	25813	-1	-0.0223283	0.0798421	1.09777	6155
32	Mean L3 in posterior limb of internal capsule on FA skeleton (right)	Neurological	25314	3	-0.0231739	0.0798437	1.09776	5714
238	Mean L3 in superior cerebellar peduncle on FA skeleton (right)	Neurological	25308	-1	0.0231454	0.0798464	1.09774	5728
18	Mean MD in posterior thalamic radiation on FA skeleton (right)	Neurological	25132	3	-0.0232158	0.0798552	1.0977	5693
35	Mean OD in middle cerebellar peduncle on FA skeleton	Neurological	25392	-1	-0.0231505	0.0798583	1.09768	5725
91	Mean MD in superior corona radiata on FA skeleton (left)	Neurological	25129	3	0.0232054	0.0798573	1.09769	5698
79	Mean MD in posterior thalamic radiation on FA skeleton (left)	Neurological	25133	3	0.0231884	0.0798671	1.09763	5706
250	Volume of grey matter in Pallidum (left)	Neurological	25884	-1	0.0224582	0.0798667	1.09763	6083
3	Mean L2 in cerebral peduncle on FA skeleton (left)	Neurological	25263	-1	-0.0231278	0.0798651	1.09764	5736
8	Weighted-mean FA in tract cingulate gyrus part of cingulum (left)	Neurological	25492	2	-0.0231273	0.0798716	1.09761	5736
192	Mean MD in anterior corona radiata on FA skeleton (left)	Neurological	25127	3	0.0231755	0.0798763	1.09758	5712
203	Mean ICVF in anterior corona radiata on FA skeleton (right)	Neurological	25366	2	-0.0231429	0.0798784	1.09757	5728
249	Mean L3 in posterior limb of internal capsule on FA skeleton (right)	Neurological	25314	3	-0.0231708	0.0798845	1.09754	5714
105	Median T2star in hippocampus (left)	Neurological	25034	-1	0.0233867	0.0798845	1.09754	5609
116	Mean ICVF in posterior thalamic radiation on FA skeleton (right)	Neurological	25372	2	-0.0231256	0.0798937	1.09749	5736
59	Weighted-mean OD in tract superior thalamic radiation (left)	Neurological	25700	2	-0.0231875	0.0799047	1.09743	5705
57	Mean OD in external capsule on FA skeleton (right)	Neurological	25424	-1	0.0231104	0.0799087	1.09741	5743
53	Mean L3 in superior fronto-occipital fasciculus on FA skeleton (right)	Neurological	25338	-1	-0.0232593	0.0799011	1.09745	5670
192	Weighted-mean L3 in tract forceps major	Neurological	25633	-1	-0.0232035	0.0799087	1.09741	5697
73	Mean MO in fornix cres+stria terminalis on FA skeleton (left)	Neurological	25191	-1	-0.0231674	0.0799026	1.09744	5715
148	Mean L2 in medial lemniscus on FA skeleton (left)	Neurological	25257	-1	0.023143	0.0799033	1.09744	5727
59	Mean FA in posterior limb of internal capsule on FA skeleton (left)	Neurological	25075	2	-0.0231366	0.0799083	1.09741	5730
214	Volume of pallidum (left)	Neurological	25017	-1	0.0224072	0.0799102	1.0974	6109
107	Mean FA in retrolenticular part of internal capsule on FA skeleton (right)	Neurological	25076	2	0.0231117	0.0799176	1.09736	5742
175	Volume of thalamus (right)	Neurological	25012	0	-0.0223587	0.0799233	1.09733	6135
26	Mean ISOVF in cerebral peduncle on FA skeleton (right)	Neurological	25454	-1	-0.0231273	0.0799238	1.09732	5734
77	Mean ISOVF in retrolenticular part of internal capsule on FA skeleton (left)	Neurological	25461	-1	0.0231575	0.0799257	1.09731	5719
113	Volume of grey matter in Paracingulate Gyrus (left)	Neurological	25836	0	0.0223492	0.0799286	1.0973	6140
82	Mean L2 in superior cerebellar peduncle on FA skeleton (right)	Neurological	25260	-1	0.023159	0.0799332	1.09727	5718
46	Mean L1 in fornix on FA skeleton	Neurological	25205	-1	-0.0232304	0.0799307	1.09729	5683
253	Mean OD in superior longitudinal fasciculus on FA skeleton (left)	Neurological	25433	-1	-0.0231045	0.079933	1.09727	5745
22	Mean FA in fornix cres+stria terminalis on FA skeleton (right)	Neurological	25094	-1	-0.0231197	0.079944	1.09721	5737
89	Mean L1 in uncinate fasciculus on FA skeleton (left)	Neurological	25245	-1	-0.0231036	0.0799443	1.09721	5745
48	Weighted-mean ISOVF in tract superior longitudinal fasciculus (left)	Neurological	25725	3	-0.0232394	0.0799463	1.0972	5678
66	Volume of grey matter in Lateral Occipital Cortex, superior division (left)	Neurological	25824	0	-0.0223236	0.079955	1.09715	6153
202	Volume of grey matter in Inferior Temporal Gyrus, temporooccipital part (left)	Neurological	25812	-1	0.0223453	0.079956	1.09715	6141
17	Mean FA in cingulum hippocampus on FA skeleton (left)	Neurological	25093	-1	-0.0231447	0.0799603	1.09713	5724
107	Mean L2 in anterior corona radiata on FA skeleton (right)	Neurological	25270	3	-0.0231651	0.0799593	1.09713	5714
14	Mean ISOVF in fornix cres+stria terminalis on FA skeleton (right)	Neurological	25478	3	0.02323	0.0799616	1.09712	5682
246	Weighted-mean MD in tract inferior longitudinal fasciculus (right)	Neurological	25530	3	-0.0231364	0.0799633	1.09711	5728
40	Mean L1 in splenium of corpus callosum on FA skeleton	Neurological	25204	-1	-0.0230935	0.0799719	1.09706	5749
186	Volume of grey matter in Supramarginal Gyrus, anterior division (right)	Neurological	25819	-1	-0.0223166	0.0799761	1.09704	6156
49	Mean ISOVF in sagittal stratum on FA skeleton (left)	Neurological	25471	-1	-0.0231354	0.0799761	1.09704	5728
63	Mean FA in genu of corpus callosum on FA skeleton	Neurological	25058	2	-0.0231818	0.0799793	1.09702	5705
76	Weighted-mean L3 in tract corticospinal tract (right)	Neurological	25632	3	0.0231211	0.0799792	1.09702	5735
175	Mean MO in anterior corona radiata on FA skeleton (right)	Neurological	25174	-1	-0.0230825	0.0799845	1.09699	5754
7	Mean ICVF in posterior corona radiata on FA skeleton (left)	Neurological	25371	2	-0.0231525	0.0799906	1.09696	5719
9	Weighted-mean ISOVF in tract cingulate gyrus part of cingulum (right)	Neurological	25709	-1	-0.0231867	0.0799949	1.09694	5702
113	Volume of grey matter in VI Cerebellum (vermis)	Neurological	25898	0	-0.0223589	0.0799942	1.09694	6132
202	Mean FA in fornix on FA skeleton	Neurological	25061	2	0.0231879	0.080006	1.09688	5701
46	Weighted-mean FA in tract medial lemniscus (right)	Neurological	25506	-1	-0.0230884	0.0800121	1.09684	5750
253	Mean L1 in corticospinal tract on FA skeleton (right)	Neurological	25206	1	0.0231365	0.080015	1.09683	5726
73	Weighted-mean MO in tract cingulate gyrus part of cingulum (right)	Neurological	25547	-1	-0.0231423	0.0800179	1.09681	5723
63	Mean MO in external capsule on FA skeleton (right)	Neurological	25184	-1	-0.023132	0.0800208	1.0968	5728
40	Volume of grey matter in Superior Temporal Gyrus, anterior division (left)	Neurological	25798	0	0.0223206	0.0800199	1.0968	6152
59	Mean L2 in medial lemniscus on FA skeleton (left)	Neurological	25257	-1	0.0231334	0.0800293	1.09675	5727
181	Discrepancy between dMRI brain image and T1 brain image	Neurological	25737	-1	-0.0228185	0.080032	1.09674	5886
214	Mean MO in fornix cres+stria terminalis on FA skeleton (right)	Neurological	25190	-1	-0.0231714	0.0800348	1.09672	5708
207	Mean MO in external capsule on FA skeleton (right)	Neurological	25184	-1	-0.0231294	0.0800556	1.09661	5728
81	Weighted-mean L3 in tract parahippocampal part of cingulum (left)	Neurological	25629	-1	0.0232899	0.0800634	1.09657	5649
30	Volume of grey matter in Parahippocampal Gyrus, posterior division (left)	Neurological	25850	0	0.0223345	0.0800523	1.09663	6143
127	Weighted-mean L3 in tract parahippocampal part of cingulum (right)	Neurological	25630	-1	0.0232548	0.0800652	1.09656	5666
201	Weighted-mean OD in tract medial lemniscus (left)	Neurological	25694	-1	0.0231168	0.0800613	1.09658	5734
222	Volume of ventricular cerebrospinal fluid	Neurological	25004	-1	-0.0224791	0.0800583	1.09659	6064
127	Mean L3 in cingulum cingulate gyrus on FA skeleton (right)	Neurological	25330	3	0.0230928	0.0800595	1.09659	5746
94	Weighted-mean FA in tract medial lemniscus (right)	Neurological	25506	-1	0.0230851	0.0800547	1.09661	5750
28	Mean MD in superior longitudinal fasciculus on FA skeleton (left)	Neurological	25145	3	-0.0231739	0.0800563	1.0966	5706
70	Mean L3 in posterior limb of internal capsule on FA skeleton (left)	Neurological	25315	3	-0.0231522	0.0800484	1.09665	5717
238	Weighted-mean ICVF in tract cingulate gyrus part of cingulum (right)	Neurological	25655	2	-0.0231155	0.0800517	1.09663	5735
81	90th percentile of BOLD effect (in group-defined mask) for faces activation	Neurological	25763	-1	-0.0243052	0.0800638	1.09656	5187
175	Mean L3 in superior cerebellar peduncle on FA skeleton (right)	Neurological	25308	-1	0.0231289	0.0800608	1.09658	5728
64	Mean L1 in fornix cres+stria terminalis on FA skeleton (left)	Neurological	25239	-1	-0.0231668	0.0800423	1.09668	5710
73	Mean L1 in posterior thalamic radiation on FA skeleton (right)	Neurological	25228	-1	0.0231291	0.0800585	1.09659	5728
198	Mean ICVF in posterior corona radiata on FA skeleton (left)	Neurological	25371	2	0.0231468	0.0800658	1.09655	5719
203	Weighted-mean L2 in tract posterior thalamic radiation (left)	Neurological	25615	3	0.0232196	0.0800703	1.09653	5683
81	Weighted-mean L1 in tract parahippocampal part of cingulum (right)	Neurological	25576	-1	0.0231687	0.0800707	1.09653	5708
93	Mean FA in superior fronto-occipital fasciculus on FA skeleton (left)	Neurological	25099	2	0.023166	0.0800798	1.09648	5709
150	Inverted temporal signal-to-noise ratio in artefact-cleaned pre-processed rfMRI	Neurological	25744	-1	-0.0229101	0.0800853	1.09645	5837
99	Mean L1 in cingulum cingulate gyrus on FA skeleton (right)	Neurological	25234	-1	0.0231393	0.0800834	1.09646	5722
17	Weighted-mean L3 in tract posterior thalamic radiation (left)	Neurological	25642	3	-0.0232101	0.0800882	1.09643	5687
203	Weighted-mean ICVF in tract medial lemniscus (right)	Neurological	25668	-1	-0.0230404	0.0800902	1.09642	5771
156	Weighted-mean L2 in tract posterior thalamic radiation (right)	Neurological	25616	3	0.0231767	0.0800988	1.09637	5703
53	Volume of grey matter in Temporal Fusiform Cortex, posterior division (right)	Neurological	25857	0	0.022322	0.0800991	1.09637	6148
56	Weighted-mean MD in tract forceps major	Neurological	25525	-1	-0.0231665	0.0800986	1.09637	5708
154	Weighted-mean FA in tract anterior thalamic radiation (left)	Neurological	25490	2	0.0231161	0.0800965	1.09639	5733
201	Mean FA in cerebral peduncle on FA skeleton (left)	Neurological	25071	-1	-0.023061	0.0801083	1.09632	5760
172	Mean L3 in sagittal stratum on FA skeleton (right)	Neurological	25326	3	-0.0231412	0.0801116	1.0963	5720
172	Volume of grey matter in Supramarginal Gyrus, anterior division (left)	Neurological	25818	-1	0.02231	0.0801136	1.09629	6154
176	Mean L1 in corticospinal tract on FA skeleton (right)	Neurological	25206	1	0.0231288	0.0801157	1.09628	5726
21	Mean ISOVF in superior longitudinal fasciculus on FA skeleton (left)	Neurological	25481	3	-0.0232014	0.0801211	1.09625	5690
41	Mean L2 in superior fronto-occipital fasciculus on FA skeleton (left)	Neurological	25291	-1	0.023343	0.0801267	1.09622	5621
188	Mean MD in fornix cres+stria terminalis on FA skeleton (right)	Neurological	25142	3	-0.0232124	0.0801373	1.09617	5684
2	Weighted-mean L2 in tract cingulate gyrus part of cingulum (right)	Neurological	25601	3	-0.0230974	0.0801302	1.0962	5741
132	Mean ICVF in superior cerebellar peduncle on FA skeleton (right)	Neurological	25356	-1	-0.0230348	0.0801365	1.09617	5772
148	Mean L1 in posterior limb of internal capsule on FA skeleton (left)	Neurological	25219	-1	0.0231132	0.080135	1.09618	5733
23	Mean L3 in anterior corona radiata on FA skeleton (left)	Neurological	25319	3	-0.02318	0.0801357	1.09617	5700
21	Weighted-mean L3 in tract medial lemniscus (left)	Neurological	25640	-1	0.0231015	0.0801293	1.09621	5739
105	Weighted-mean FA in tract posterior thalamic radiation (right)	Neurological	25508	2	0.0231107	0.0801411	1.09614	5734
205	Mean L3 in external capsule on FA skeleton (right)	Neurological	25328	3	-0.0231936	0.0801429	1.09614	5693
72	Mean FA in superior corona radiata on FA skeleton (right)	Neurological	25080	2	0.0231204	0.0801461	1.09612	5729
157	Volume of grey matter in Planum Polare (left)	Neurological	25868	0	0.0223363	0.0801515	1.09609	6138
93	Mean FA in cingulum cingulate gyrus on FA skeleton (left)	Neurological	25091	2	0.023097	0.0801623	1.09603	5740
133	Mean MO in fornix on FA skeleton	Neurological	25157	-1	-0.023434	0.080165	1.09602	5576
151	Volume of grey matter in Juxtapositional Lobule Cortex (formerly Supplementary Motor Cortex) (right)	Neurological	25833	-1	0.0223226	0.0801649	1.09602	6145
30	Weighted-mean MO in tract corticospinal tract (right)	Neurological	25551	-1	0.0231005	0.0801686	1.096	5738
169	Mean L2 in middle cerebellar peduncle on FA skeleton	Neurological	25248	1	-0.0231104	0.0801717	1.09598	5733
61	Weighted-mean FA in tract corticospinal tract (right)	Neurological	25497	-1	-0.0231	0.080175	1.09596	5738
164	Weighted-mean MD in tract medial lemniscus (right)	Neurological	25533	-1	0.023084	0.080175	1.09596	5746
41	Volume of grey matter in Superior Frontal Gyrus (right)	Neurological	25787	0	-0.0223452	0.0801795	1.09594	6132
81	Mean OD in corticospinal tract on FA skeleton (right)	Neurological	25398	-1	0.0230987	0.0801927	1.09587	5738
13	Volume of grey matter in VIIb Cerebellum (vermis)	Neurological	25907	0	-0.0223186	0.0801942	1.09586	6146
170	Weighted-mean MO in tract anterior thalamic radiation (right)	Neurological	25545	-1	0.0230843	0.0801975	1.09584	5745
93	Mean L1 in corticospinal tract on FA skeleton (left)	Neurological	25207	1	-0.0231627	0.0802013	1.09582	5706
224	Mean ISOVF in anterior limb of internal capsule on FA skeleton (right)	Neurological	25456	-1	0.0232278	0.0802035	1.09581	5674
20	Weighted-mean OD in tract corticospinal tract (right)	Neurological	25686	-1	-0.023118	0.0802037	1.09581	5728
10	Weighted-mean OD in tract inferior fronto-occipital fasciculus (right)	Neurological	25690	-1	-0.0230797	0.0802049	1.0958	5747
35	Mean L3 in superior corona radiata on FA skeleton (right)	Neurological	25320	3	-0.0231394	0.0802153	1.09574	5717
185	Volume of grey matter in Superior Temporal Gyrus, anterior division (right)	Neurological	25799	0	-0.022322	0.0802214	1.09571	6143
62	Mean L3 in anterior limb of internal capsule on FA skeleton (right)	Neurological	25312	3	-0.0232259	0.0802277	1.09568	5674
221	Discrepancy between SWI brain image and T1 brain image	Neurological	25738	-1	0.0234798	0.0802278	1.09567	5552
193	Mean L1 in anterior corona radiata on FA skeleton (right)	Neurological	25222	3	-0.0231338	0.0802357	1.09563	5719
128	Mean ICVF in middle cerebellar peduncle on FA skeleton	Neurological	25344	2	0.0230465	0.0802454	1.09558	5762
194	Mean MO in inferior cerebellar peduncle on FA skeleton (left)	Neurological	25163	-1	-0.0231942	0.0802415	1.0956	5689
169	Mean FA in body of corpus callosum on FA skeleton	Neurological	25059	2	0.0231475	0.0802414	1.0956	5712
4	Mean OD in superior longitudinal fasciculus on FA skeleton (left)	Neurological	25433	-1	0.0230806	0.080246	1.09558	5745
140	Mean ISOVF in pontine crossing tract on FA skeleton	Neurological	25441	1	0.0231754	0.0802476	1.09557	5698
17	Volume of grey matter in Supramarginal Gyrus, anterior division (left)	Neurological	25818	-1	-0.0223004	0.0802445	1.09558	6154
84	Mean L1 in posterior corona radiata on FA skeleton (left)	Neurological	25227	3	-0.0232141	0.0802484	1.09556	5679
141	Mean MO in posterior limb of internal capsule on FA skeleton (left)	Neurological	25171	-1	0.023185	0.0802558	1.09552	5693
38	Volume of grey matter in Parietal Operculum Cortex (right)	Neurological	25867	0	-0.0223631	0.0802573	1.09552	6119
24	Weighted-mean MO in tract uncinate fasciculus (left)	Neurological	25567	-1	-0.0230778	0.0802555	1.09553	5746
80	Mean FA in superior corona radiata on FA skeleton (left)	Neurological	25081	2	-0.0231265	0.0802508	1.09555	5722
173	90th percentile of z-statistic (in group-defined amygdala activation mask) for faces-shapes contrast	Neurological	25768	-1	0.024155	0.0802565	1.09552	5245
18	Volume of grey matter in Crus II Cerebellum (right)	Neurological	25905	0	0.0223579	0.0802537	1.09554	6122
213	Volume of accumbens (left)	Neurological	25023	0	0.0223406	0.080266	1.09547	6131
235	Volume of grey matter in Temporal Fusiform Cortex, anterior division (right)	Neurological	25855	0	0.0223238	0.0802719	1.09544	6140
102	Mean MO in retrolenticular part of internal capsule on FA skeleton (left)	Neurological	25173	-1	0.0231491	0.0802738	1.09543	5710
158	Mean L1 in cingulum cingulate gyrus on FA skeleton (right)	Neurological	25234	-1	0.0231243	0.0802796	1.09539	5722
64	Mean FA in posterior limb of internal capsule on FA skeleton (right)	Neurological	25074	2	0.0231119	0.0802842	1.09537	5728
170	Weighted-mean ISOVF in tract inferior longitudinal fasciculus (right)	Neurological	25719	3	-0.0231441	0.080286	1.09536	5712
126	Mean ICVF in cerebral peduncle on FA skeleton (left)	Neurological	25359	-1	-0.023045	0.080292	1.09533	5761
84	Volume of grey matter in Occipital Pole (right)	Neurological	25877	0	0.0223167	0.0802941	1.09532	6143
116	Weighted-mean MO in tract parahippocampal part of cingulum (left)	Neurological	25548	-1	-0.0231311	0.0802964	1.0953	5718
88	Mean MO in cerebral peduncle on FA skeleton (right)	Neurological	25166	-1	-0.0230982	0.0803048	1.09526	5734
60	Mean FA in medial lemniscus on FA skeleton (left)	Neurological	25065	-1	0.0230882	0.0803043	1.09526	5739
248	Mean ICVF in retrolenticular part of internal capsule on FA skeleton (left)	Neurological	25365	2	-0.0231073	0.0803176	1.09519	5729
170	Mean L1 in superior corona radiata on FA skeleton (left)	Neurological	25225	3	0.0231516	0.08032	1.09518	5707
101	Mean L3 in posterior thalamic radiation on FA skeleton (left)	Neurological	25325	3	-0.0231757	0.0803244	1.09515	5695
226	Volume of grey matter in Planum Temporale (right)	Neurological	25873	0	-0.0223417	0.0803244	1.09515	6128
61	Mean MD in external capsule on FA skeleton (left)	Neurological	25137	3	-0.0232039	0.0803277	1.09513	5681
174	Weighted-mean L3 in tract superior thalamic radiation (left)	Neurological	25646	3	0.023163	0.0803305	1.09512	5701
144	Mean L3 in superior longitudinal fasciculus on FA skeleton (right)	Neurological	25336	3	-0.0231443	0.0803366	1.09509	5710
201	Volume of grey matter in Inferior Temporal Gyrus, posterior division (right)	Neurological	25811	0	-0.0223136	0.0803356	1.09509	6143
127	Weighted-mean ISOVF in tract inferior fronto-occipital fasciculus (right)	Neurological	25717	3	-0.0231667	0.0803357	1.09509	5699
31	Mean OD in fornix cres+stria terminalis on FA skeleton (right)	Neurological	25430	-1	0.0231478	0.0803433	1.09505	5708
205	Weighted-mean L3 in tract inferior longitudinal fasciculus (right)	Neurological	25638	3	-0.0231335	0.0803443	1.09504	5715
223	Volume of grey matter in Amygdala (left)	Neurological	25888	0	0.0223493	0.0803457	1.09504	6123
34	Discrepancy between SWI brain image and T1 brain image	Neurological	25738	-1	0.0234701	0.0803528	1.095	5552
40	Mean ICVF in anterior corona radiata on FA skeleton (left)	Neurological	25367	2	0.0230988	0.080349	1.09502	5732
82	Volume of grey matter in Inferior Frontal Gyrus, pars triangularis (left)	Neurological	25790	-1	-0.0223378	0.0803526	1.095	6129
118	Mean L2 in cingulum cingulate gyrus on FA skeleton (right)	Neurological	25282	3	-0.0230716	0.0803629	1.09494	5745
165	Volume of grey matter in Angular Gyrus (right)	Neurological	25823	-1	0.0223155	0.0803591	1.09496	6141
181	Mean MO in fornix on FA skeleton	Neurological	25157	-1	-0.0234191	0.0803579	1.09497	5576
66	Weighted-mean FA in tract superior longitudinal fasciculus (right)	Neurological	25510	2	-0.0230979	0.0803611	1.09495	5732
240	Weighted-mean L2 in tract parahippocampal part of cingulum (left)	Neurological	25602	-1	-0.0232591	0.0803567	1.09498	5653
122	Weighted-mean L1 in tract superior thalamic radiation (right)	Neurological	25593	3	-0.0231762	0.0803699	1.09491	5693
120	Mean L3 in anterior limb of internal capsule on FA skeleton (right)	Neurological	25312	3	-0.0232151	0.0803693	1.09491	5674
99	Mean L2 in body of corpus callosum on FA skeleton	Neurological	25251	3	0.0231509	0.0803829	1.09484	5705
149	Mean ICVF in posterior thalamic radiation on FA skeleton (left)	Neurological	25373	2	-0.0231288	0.0803804	1.09485	5716
244	Weighted-mean ISOVF in tract forceps major	Neurological	25714	-1	-0.0231575	0.0803754	1.09488	5702
31	Volume of grey matter in VIIIb Cerebellum (vermis)	Neurological	25913	0	-0.0223142	0.0803764	1.09487	6141
14	Weighted-mean MO in tract superior thalamic radiation (right)	Neurological	25566	-1	0.0230441	0.0803825	1.09484	5758
154	Mean ICVF in superior longitudinal fasciculus on FA skeleton (right)	Neurological	25384	2	0.0230937	0.0803896	1.0948	5733
236	Mean L1 in external capsule on FA skeleton (left)	Neurological	25233	-1	-0.0231784	0.0803954	1.09477	5691
151	Weighted-mean ICVF in tract parahippocampal part of cingulum (left)	Neurological	25656	2	0.0230971	0.0803977	1.09476	5731
96	Median T2star in caudate (left)	Neurological	25028	-1	-0.0232388	0.080407	1.09471	5661
231	Weighted-mean ISOVF in tract forceps minor	Neurological	25715	-1	0.0231126	0.0804065	1.09471	5723
243	Weighted-mean MD in tract posterior thalamic radiation (right)	Neurological	25535	3	0.0231754	0.080407	1.09471	5692
185	Volume of grey matter in Inferior Frontal Gyrus, pars triangularis (left)	Neurological	25790	-1	-0.0223334	0.0804132	1.09467	6129
64	Volume of grey matter in Middle Temporal Gyrus, posterior division (right)	Neurological	25805	0	0.0223024	0.0804139	1.09467	6146
4	Weighted-mean L3 in tract inferior longitudinal fasciculus (right)	Neurological	25638	3	-0.023128	0.0804166	1.09465	5715
169	Weighted-mean MO in tract posterior thalamic radiation (right)	Neurological	25562	-1	-0.0230914	0.0804195	1.09464	5733
71	Weighted-mean OD in tract anterior thalamic radiation (right)	Neurological	25680	-1	0.0230988	0.0804282	1.09459	5729
140	Mean FA in retrolenticular part of internal capsule on FA skeleton (left)	Neurological	25077	2	-0.0230925	0.0804315	1.09457	5732
49	Mean L3 in tapetum on FA skeleton (right)	Neurological	25342	3	-0.023214	0.0804362	1.09455	5672
60	Weighted-mean FA in tract uncinate fasciculus (right)	Neurological	25514	2	-0.0230839	0.0804391	1.09453	5736
228	Volume of grey matter in VIIb Cerebellum (vermis)	Neurological	25907	0	-0.0223004	0.0804408	1.09452	6146
121	Mean L1 in uncinate fasciculus on FA skeleton (right)	Neurological	25244	-1	-0.0230394	0.0804433	1.09451	5758
37	Mean ISOVF in splenium of corpus callosum on FA skeleton	Neurological	25444	-1	0.0230914	0.080447	1.09449	5732
129	Median BOLD effect (in group-defined amygdala activation mask) for faces-shapes contrast	Neurological	25052	-1	0.0241719	0.0804497	1.09448	5231
178	Mean L1 in body of corpus callosum on FA skeleton	Neurological	25203	-1	-0.0231032	0.0804503	1.09447	5726
190	Weighted-mean ISOVF in tract corticospinal tract (right)	Neurological	25713	-1	-0.0231131	0.0804525	1.09446	5721
73	Volume of grey matter in VI Cerebellum (left)	Neurological	25897	0	-0.0223261	0.0804615	1.09441	6131
134	Mean OD in splenium of corpus callosum on FA skeleton	Neurological	25396	-1	0.023014	0.0804624	1.09441	5770
201	Mean ISOVF in fornix cres+stria terminalis on FA skeleton (right)	Neurological	25478	3	-0.0231917	0.0804614	1.09441	5682
58	Mean ICVF in posterior corona radiata on FA skeleton (left)	Neurological	25371	2	0.0231157	0.0804719	1.09436	5719
150	Mean MO in fornix on FA skeleton	Neurological	25157	-1	0.0234106	0.0804675	1.09438	5576
56	Volume of grey matter in Cingulate Gyrus, posterior division (right)	Neurological	25841	0	-0.0223526	0.0804733	1.09435	6116
160	Weighted-mean L3 in tract inferior fronto-occipital fasciculus (right)	Neurological	25636	3	0.0231196	0.0804743	1.09434	5717
80	Mean ISOVF in posterior corona radiata on FA skeleton (left)	Neurological	25467	3	0.0231404	0.0804666	1.09438	5707
129	Mean OD in cerebral peduncle on FA skeleton (right)	Neurological	25406	-1	-0.0230973	0.0804745	1.09434	5728
93	Mean MD in uncinate fasciculus on FA skeleton (left)	Neurological	25149	-1	-0.0230876	0.0804702	1.09437	5733
120	Mean MD in cingulum cingulate gyrus on FA skeleton (right)	Neurological	25138	3	-0.0231513	0.0804836	1.09429	5701
72	Weighted-mean MD in tract superior thalamic radiation (right)	Neurological	25539	3	-0.0231567	0.0804918	1.09425	5698
124	Weighted-mean OD in tract forceps major	Neurological	25687	-1	-0.0231351	0.0804833	1.09429	5709
189	Volume of thalamus (right)	Neurological	25012	0	-0.0223167	0.0804908	1.09425	6135
174	Weighted-mean MD in tract corticospinal tract (right)	Neurological	25524	3	0.0230558	0.080491	1.09425	5748
185	Mean L2 in medial lemniscus on FA skeleton (right)	Neurological	25256	-1	0.0230848	0.0804804	1.09431	5734
183	Weighted-mean L2 in tract parahippocampal part of cingulum (right)	Neurological	25603	-1	0.0232016	0.0804913	1.09425	5676
48	Volume of grey matter in Inferior Temporal Gyrus, posterior division (right)	Neurological	25811	0	0.0223015	0.0805005	1.0942	6143
3	Mean ISOVF in superior cerebellar peduncle on FA skeleton (right)	Neurological	25452	-1	0.0230994	0.0805	1.0942	5726
1	Weighted-mean MD in tract uncinate fasciculus (left)	Neurological	25540	3	-0.0230511	0.0805009	1.0942	5750
210	Mean ISOVF in anterior limb of internal capsule on FA skeleton (right)	Neurological	25456	-1	0.023205	0.0805006	1.0942	5674
172	Mean OD in cingulum cingulate gyrus on FA skeleton (left)	Neurological	25427	-1	-0.0230503	0.080511	1.09414	5750
224	Weighted-mean L1 in tract anterior thalamic radiation (left)	Neurological	25571	3	0.0231754	0.0805135	1.09413	5688
164	Weighted-mean ICVF in tract posterior thalamic radiation (left)	Neurological	25669	2	-0.0230815	0.0805241	1.09407	5734
106	Mean MD in tapetum on FA skeleton (right)	Neurological	25150	3	-0.0231935	0.0805178	1.09411	5679
174	Weighted-mean MD in tract medial lemniscus (left)	Neurological	25532	-1	0.0230593	0.0805241	1.09407	5745
74	Weighted-mean MD in tract cingulate gyrus part of cingulum (right)	Neurological	25520	3	-0.0231446	0.0805175	1.09411	5703
150	Weighted-mean L2 in tract inferior fronto-occipital fasciculus (right)	Neurological	25609	3	-0.0230936	0.0805228	1.09408	5728
207	Volume of ventricular cerebrospinal fluid	Neurological	25004	-1	0.0224446	0.0805236	1.09408	6064
47	Volume of grey matter in Postcentral Gyrus (left)	Neurological	25814	0	0.0223175	0.0805296	1.09404	6133
223	Volume of grey matter in Frontal Orbital Cortex (right)	Neurological	25847	0	0.0223057	0.0805418	1.09398	6139
128	Weighted-mean MO in tract anterior thalamic radiation (right)	Neurological	25545	-1	0.0230578	0.0805449	1.09396	5745
21	Weighted-mean FA in tract superior thalamic radiation (left)	Neurological	25511	2	-0.0230998	0.0805473	1.09395	5724
213	Mean OD in uncinate fasciculus on FA skeleton (right)	Neurological	25436	-1	-0.0231071	0.0805584	1.09389	5720
4	Mean ISOVF in tapetum on FA skeleton (right)	Neurological	25486	-1	0.0231803	0.0805559	1.0939	5684
175	Mean L2 in cingulum cingulate gyrus on FA skeleton (right)	Neurological	25282	3	0.0230568	0.0805574	1.09389	5745
225	Mean MD in external capsule on FA skeleton (right)	Neurological	25136	3	-0.023208	0.0805683	1.09384	5670
179	Volume of grey matter in Precuneous Cortex (right)	Neurological	25843	0	0.0223034	0.0805729	1.09381	6139
233	Mean L1 in superior fronto-occipital fasciculus on FA skeleton (right)	Neurological	25242	-1	0.0231338	0.0805789	1.09378	5706
6	Mean ISOVF in genu of corpus callosum on FA skeleton	Neurological	25442	-1	-0.0231903	0.0805863	1.09374	5678
141	Mean ISOVF in body of corpus callosum on FA skeleton	Neurological	25443	-1	0.0231222	0.080599	1.09367	5711
102	Mean MO in genu of corpus callosum on FA skeleton	Neurological	25154	-1	-0.0231782	0.080611	1.09361	5683
22	Weighted-mean L2 in tract cingulate gyrus part of cingulum (left)	Neurological	25600	3	0.0230663	0.0806177	1.09357	5738
106	Volume of grey matter in Middle Frontal Gyrus (right)	Neurological	25789	0	0.0223053	0.0806214	1.09355	6136
136	Fluid intelligence score	Neurological	20016	-1	-0.00934146	0.0806238	1.09354	34979
95	Mean ICVF in anterior limb of internal capsule on FA skeleton (left)	Neurological	25361	2	0.0231054	0.0806329	1.09349	5718
64	Weighted-mean MD in tract superior longitudinal fasciculus (left)	Neurological	25536	3	-0.023115	0.0806402	1.09345	5713
213	Volume of hippocampus (left)	Neurological	25019	0	0.0223383	0.0806437	1.09343	6117
216	Weighted-mean OD in tract inferior longitudinal fasciculus (left)	Neurological	25691	-1	-0.0230865	0.0806424	1.09344	5727
140	Median BOLD effect (in group-defined amygdala activation mask) for faces-shapes contrast	Neurological	25052	-1	-0.0241562	0.0806464	1.09342	5231
98	Weighted-mean ICVF in tract inferior longitudinal fasciculus (left)	Neurological	25664	2	0.0230597	0.0806517	1.09339	5740
70	Mean ICVF in inferior cerebellar peduncle on FA skeleton (right)	Neurological	25354	2	0.0230502	0.0806714	1.09328	5744
126	Mean L2 in genu of corpus callosum on FA skeleton	Neurological	25250	3	-0.0231693	0.0806734	1.09327	5685
91	Volume of peripheral cortical grey matter (normalised for head size)	Neurological	25001	-1	-0.0222584	0.0806666	1.09331	6160
178	Volume of grey matter in Angular Gyrus (right)	Neurological	25823	-1	0.0222932	0.0806623	1.09333	6141
20	Median T2star in accumbens (right)	Neurological	25039	-1	0.0233654	0.0806727	1.09327	5590
62	Weighted-mean FA in tract cingulate gyrus part of cingulum (left)	Neurological	25492	2	0.0230666	0.0806665	1.09331	5736
60	Mean MO in anterior corona radiata on FA skeleton (right)	Neurological	25174	-1	-0.0230302	0.0806698	1.09329	5754
209	Mean ICVF in cingulum hippocampus on FA skeleton (right)	Neurological	25380	2	-0.0230565	0.0806665	1.09331	5741
220	Mean ISOVF in fornix cres+stria terminalis on FA skeleton (right)	Neurological	25478	3	0.0231757	0.0806705	1.09329	5682
85	Volume of grey matter in Cuneal Cortex (left)	Neurological	25844	0	0.0222934	0.0806596	1.09334	6141
247	Weighted-mean L1 in tract posterior thalamic radiation (right)	Neurological	25589	3	-0.0231028	0.0806681	1.0933	5718
47	Volume of grey matter in X Cerebellum (right)	Neurological	25920	-1	0.0223267	0.0806763	1.09325	6122
0	Weighted-mean MD in tract cingulate gyrus part of cingulum (left)	Neurological	25519	3	-0.0231447	0.0806755	1.09326	5697
62	Mean ICVF in superior cerebellar peduncle on FA skeleton (left)	Neurological	25357	-1	0.0229956	0.0806788	1.09324	5771
164	Mean L3 in inferior cerebellar peduncle on FA skeleton (left)	Neurological	25307	-1	0.0231563	0.0806844	1.09321	5691
84	Weighted-mean MO in tract forceps major	Neurological	25552	-1	0.0231354	0.080691	1.09317	5701
244	Mean ISOVF in superior cerebellar peduncle on FA skeleton (right)	Neurological	25452	-1	0.023084	0.0807019	1.09312	5726
245	Weighted-mean MD in tract acoustic radiation (left)	Neurological	25515	-1	-0.0230813	0.0807115	1.09306	5727
223	Weighted-mean ISOVF in tract anterior thalamic radiation (left)	Neurological	25706	3	-0.023133	0.0807225	1.09301	5701
152	Weighted-mean MD in tract corticospinal tract (left)	Neurological	25523	-1	0.0230562	0.0807234	1.093	5739
143	Weighted-mean ISOVF in tract middle cerebellar peduncle	Neurological	25720	-1	-0.0230848	0.0807179	1.09303	5725
163	Mean L1 in superior cerebellar peduncle on FA skeleton (right)	Neurological	25212	-1	0.0229883	0.0807223	1.09301	5773
66	Weighted-mean ICVF in tract medial lemniscus (right)	Neurological	25668	-1	-0.0229925	0.0807197	1.09302	5771
243	Weighted-mean FA in tract cingulate gyrus part of cingulum (left)	Neurological	25492	2	0.0230627	0.0807177	1.09303	5736
68	Mean ISOVF in retrolenticular part of internal capsule on FA skeleton (left)	Neurological	25461	-1	0.0230956	0.080736	1.09293	5719
9	Mean ICVF in superior corona radiata on FA skeleton (right)	Neurological	25368	2	0.0230991	0.0807432	1.09289	5717
84	Volume of thalamus (right)	Neurological	25012	0	0.0222983	0.0807413	1.0929	6135
97	Mean MD in anterior limb of internal capsule on FA skeleton (right)	Neurological	25120	3	-0.0232092	0.0807403	1.09291	5663
244	Mean ISOVF in superior cerebellar peduncle on FA skeleton (left)	Neurological	25453	-1	0.0230709	0.0807423	1.0929	5731
233	Mean FA in fornix cres+stria terminalis on FA skeleton (left)	Neurological	25095	2	-0.0230424	0.0807465	1.09288	5745
222	Mean MO in posterior thalamic radiation on FA skeleton (right)	Neurological	25180	-1	0.0231169	0.0807481	1.09287	5708
212	Volume of grey matter in Brain-Stem	Neurological	25892	-1	-0.0223103	0.0807507	1.09285	6128
57	Volume of grey matter in Superior Parietal Lobule (right)	Neurological	25817	-1	-0.0222686	0.0807501	1.09286	6151
98	Mean ISOVF in posterior limb of internal capsule on FA skeleton (left)	Neurological	25459	-1	-0.0230483	0.080748	1.09287	5742
161	Weighted-mean FA in tract acoustic radiation (right)	Neurological	25489	-1	0.023	0.0807527	1.09284	5766
49	Mean OD in external capsule on FA skeleton (left)	Neurological	25425	-1	-0.0230453	0.0807615	1.0928	5743
162	Mean L1 in external capsule on FA skeleton (right)	Neurological	25232	-1	0.0231525	0.0807602	1.0928	5690
102	Weighted-mean MO in tract posterior thalamic radiation (left)	Neurological	25561	-1	-0.023063	0.0807668	1.09277	5734
70	Mean L1 in anterior corona radiata on FA skeleton (left)	Neurological	25223	3	-0.023089	0.0807687	1.09276	5721
73	Mean OD in posterior corona radiata on FA skeleton (right)	Neurological	25418	-1	-0.0230462	0.080776	1.09272	5742
110	90th percentile of z-statistic (in group-defined mask) for shapes activation	Neurological	25762	-1	0.0241204	0.0807776	1.09271	5242
90	Mean L2 in posterior limb of internal capsule on FA skeleton (right)	Neurological	25266	3	-0.02305	0.0807784	1.09271	5740
198	Weighted-mean FA in tract uncinate fasciculus (right)	Neurological	25514	2	0.0230576	0.0807853	1.09267	5736
159	Mean OD in anterior limb of internal capsule on FA skeleton (right)	Neurological	25408	-1	-0.023069	0.0807936	1.09262	5730
169	Volume of grey matter in Precuneous Cortex (left)	Neurological	25842	0	0.0222944	0.0807935	1.09262	6135
140	Mean ISOVF in posterior thalamic radiation on FA skeleton (left)	Neurological	25469	-1	0.0231254	0.0807957	1.09261	5702
251	Volume of grey matter in Crus I Cerebellum (right)	Neurological	25902	0	-0.0223012	0.0808005	1.09259	6131
130	Mean L2 in genu of corpus callosum on FA skeleton	Neurological	25250	3	-0.023159	0.0808085	1.09254	5685
116	Mean MD in corticospinal tract on FA skeleton (right)	Neurological	25110	1	-0.0231102	0.0808096	1.09254	5709
55	Volume of grey matter in Juxtapositional Lobule Cortex (formerly Supplementary Motor Cortex) (right)	Neurological	25833	-1	0.0222752	0.0808079	1.09255	6145
62	Weighted-mean ICVF in tract corticospinal tract (left)	Neurological	25658	2	0.0230134	0.080813	1.09252	5757
28	Weighted-mean ICVF in tract inferior fronto-occipital fasciculus (left)	Neurological	25662	2	0.0230494	0.0808134	1.09252	5739
25	Mean L3 in middle cerebellar peduncle on FA skeleton	Neurological	25296	1	-0.0230772	0.0808177	1.09249	5725
154	Weighted-mean L2 in tract superior thalamic radiation (left)	Neurological	25619	3	-0.023117	0.0808269	1.09244	5705
205	Weighted-mean ISOVF in tract cingulate gyrus part of cingulum (left)	Neurological	25708	-1	0.023093	0.0808226	1.09247	5717
84	Volume of grey matter in Lateral Occipital Cortex, superior division (right)	Neurological	25825	0	0.0222485	0.0808265	1.09245	6159
166	Number of dMRI outlier slices detected and corrected	Neurological	25746	NA	0.0231985	0.0808264	1.09245	5665
57	Weighted-mean FA in tract forceps major	Neurological	25498	-1	-0.0230918	0.0808387	1.09238	5717
62	Fluid intelligence score	Neurological	20016	-1	-0.00933481	0.0808396	1.09238	34979
236	Volume of grey matter in Precentral Gyrus (left)	Neurological	25794	0	0.0222999	0.0808422	1.09236	6130
108	Volume of grey matter in Intracalcarine Cortex (right)	Neurological	25829	0	-0.0223286	0.0808486	1.09233	6114
77	Mean MO in anterior corona radiata on FA skeleton (left)	Neurological	25175	-1	-0.0230089	0.0808459	1.09234	5758
111	Volume of grey matter in Precuneous Cortex (right)	Neurological	25843	0	0.0222833	0.0808468	1.09234	6139
7	Weighted-mean FA in tract corticospinal tract (right)	Neurological	25497	-1	-0.0230488	0.0808475	1.09233	5738
15	Weighted-mean ICVF in tract superior longitudinal fasciculus (left)	Neurological	25671	2	0.0230579	0.0808601	1.09227	5733
118	Weighted-mean OD in tract superior thalamic radiation (right)	Neurological	25701	2	0.0231257	0.0808718	1.0922	5699
35	Volume of grey matter in Temporal Fusiform Cortex, posterior division (left)	Neurological	25856	0	0.0222812	0.0808754	1.09218	6139
6	Mean MO in sagittal stratum on FA skeleton (left)	Neurological	25183	-1	-0.0230664	0.0808802	1.09216	5728
203	Weighted-mean L2 in tract superior thalamic radiation (left)	Neurological	25619	3	0.0231126	0.0808845	1.09213	5705
232	Weighted-mean L3 in tract inferior fronto-occipital fasciculus (right)	Neurological	25636	3	0.023088	0.080888	1.09212	5717
56	Mean ISOVF in posterior corona radiata on FA skeleton (left)	Neurological	25467	3	0.0231077	0.0808949	1.09208	5707
93	Weighted-mean ISOVF in tract inferior longitudinal fasciculus (left)	Neurological	25718	3	-0.0231096	0.0808973	1.09207	5706
1	Volume of grey matter in VIIb Cerebellum (right)	Neurological	25908	0	0.0223049	0.0808988	1.09206	6125
98	Mean L2 in cerebral peduncle on FA skeleton (left)	Neurological	25263	-1	-0.023049	0.0808974	1.09207	5736
49	Volume of grey matter in Thalamus (left)	Neurological	25878	-1	0.0222864	0.0809024	1.09204	6135
204	Weighted-mean L3 in tract medial lemniscus (right)	Neurological	25641	-1	0.0230667	0.0809029	1.09204	5727
149	Volume of ventricular cerebrospinal fluid (normalised for head size)	Neurological	25003	-1	0.0224104	0.0809104	1.092	6067
246	Number of incorrect matches in round (pilot)	Neurological	10137	NA	-0.137545	0.0809142	1.09198	162
213	Mean FA in medial lemniscus on FA skeleton (right)	Neurological	25064	-1	0.0230378	0.0809138	1.09198	5741
78	Volume of grey matter in Ventral Striatum (right)	Neurological	25891	0	-0.0222424	0.0809104	1.092	6159
28	Weighted-mean L3 in tract uncinate fasciculus (left)	Neurological	25648	3	-0.0230277	0.0809139	1.09198	5746
26	Weighted-mean L1 in tract superior thalamic radiation (right)	Neurological	25593	3	0.0231342	0.0809198	1.09195	5693
216	Mean L3 in cingulum hippocampus on FA skeleton (right)	Neurological	25332	-1	-0.0230432	0.0809214	1.09194	5738
18	Mean OD in sagittal stratum on FA skeleton (left)	Neurological	25423	-1	0.0231116	0.080924	1.09192	5704
167	Mean ISOVF in cerebral peduncle on FA skeleton (right)	Neurological	25454	-1	-0.0230509	0.0809256	1.09191	5734
89	Volume of grey matter in Temporal Fusiform Cortex, posterior division (left)	Neurological	25856	0	0.0222772	0.080929	1.0919	6139
82	Mean MO in cerebral peduncle on FA skeleton (left)	Neurological	25167	-1	-0.0231032	0.0809277	1.0919	5708
202	Volume of grey matter in Lateral Occipital Cortex, superior division (right)	Neurological	25825	0	0.0222407	0.0809333	1.09187	6159
36	Mean MO in uncinate fasciculus on FA skeleton (right)	Neurological	25196	-1	-0.0231496	0.0809313	1.09188	5685
112	Volume of grey matter in Pallidum (left)	Neurological	25884	-1	0.0223789	0.0809382	1.09185	6083
196	Mean L3 in superior corona radiata on FA skeleton (left)	Neurological	25321	3	-0.0230967	0.0809604	1.09173	5710
139	Weighted-mean ICVF in tract medial lemniscus (left)	Neurological	25667	2	-0.022982	0.0809635	1.09171	5767
214	Weighted-mean L3 in tract posterior thalamic radiation (right)	Neurological	25643	3	0.0231097	0.0809754	1.09165	5703
188	Mean MD in anterior limb of internal capsule on FA skeleton (right)	Neurological	25120	3	-0.0231906	0.080983	1.09161	5663
48	Mean FA in anterior limb of internal capsule on FA skeleton (right)	Neurological	25072	-1	0.0230703	0.0809886	1.09158	5722
175	Mean ICVF in splenium of corpus callosum on FA skeleton	Neurological	25348	2	-0.0230522	0.0809876	1.09158	5731
87	Mean MO in cerebral peduncle on FA skeleton (right)	Neurological	25166	-1	0.0230462	0.0809872	1.09158	5734
208	Weighted-mean FA in tract anterior thalamic radiation (right)	Neurological	25491	2	0.0230501	0.0809893	1.09157	5732
115	Weighted-mean OD in tract superior thalamic radiation (right)	Neurological	25701	2	0.0231165	0.0809923	1.09156	5699
242	Mean ICVF in posterior corona radiata on FA skeleton (left)	Neurological	25371	2	0.0230754	0.0810016	1.09151	5719
221	Mean MD in superior cerebellar peduncle on FA skeleton (left)	Neurological	25117	-1	-0.023033	0.0810027	1.0915	5740
205	Mean L1 in body of corpus callosum on FA skeleton	Neurological	25203	-1	-0.0230611	0.0810035	1.0915	5726
57	Weighted-mean OD in tract middle cerebellar peduncle	Neurological	25693	-1	0.0229589	0.0810059	1.09148	5777
90	Mean MD in tapetum on FA skeleton (left)	Neurological	25151	3	0.0231454	0.0810133	1.09144	5684
45	Weighted-mean FA in tract anterior thalamic radiation (right)	Neurological	25491	2	-0.0230478	0.0810196	1.09141	5732
155	Mean L2 in cerebral peduncle on FA skeleton (right)	Neurological	25262	-1	0.0230074	0.0810233	1.09139	5752
133	Mean OD in tapetum on FA skeleton (left)	Neurological	25439	-1	-0.0230736	0.0810253	1.09138	5719
83	Weighted-mean ISOVF in tract anterior thalamic radiation (right)	Neurological	25707	3	-0.02314	0.0810315	1.09135	5686
136	Mean ISOVF in middle cerebellar peduncle on FA skeleton	Neurological	25440	1	-0.0230954	0.081031	1.09135	5708
181	Mean L3 in sagittal stratum on FA skeleton (right)	Neurological	25326	3	0.0230698	0.0810477	1.09126	5720
18	Mean L2 in cingulum hippocampus on FA skeleton (left)	Neurological	25285	-1	-0.0230544	0.0810391	1.09131	5728
231	Volume of thalamus (left)	Neurological	25011	0	0.0222563	0.0810414	1.09129	6146
120	Mean L2 in posterior thalamic radiation on FA skeleton (left)	Neurological	25277	3	-0.0231106	0.0810442	1.09128	5700
247	Number of dMRI outlier slices detected and corrected	Neurological	25746	NA	-0.0231808	0.0810574	1.09121	5665
125	Mean L1 in cingulum cingulate gyrus on FA skeleton (left)	Neurological	25235	-1	-0.0230402	0.081041	1.0913	5735
89	Mean MO in splenium of corpus callosum on FA skeleton	Neurological	25156	-1	-0.0230627	0.0810361	1.09132	5724
73	Mean FA in cerebral peduncle on FA skeleton (left)	Neurological	25071	-1	-0.0229894	0.0810499	1.09125	5760
63	Mean ICVF in anterior corona radiata on FA skeleton (right)	Neurological	25366	2	-0.0230532	0.0810545	1.09122	5728
133	Weighted-mean OD in tract superior thalamic radiation (right)	Neurological	25701	2	-0.0231125	0.0810452	1.09127	5699
8	Mean ISOVF in anterior corona radiata on FA skeleton (right)	Neurological	25462	3	-0.0230855	0.0810549	1.09122	5712
128	Mean L1 in medial lemniscus on FA skeleton (left)	Neurological	25209	1	0.0230925	0.0810418	1.09129	5709
49	Mean OD in retrolenticular part of internal capsule on FA skeleton (left)	Neurological	25413	-1	0.0230638	0.0810481	1.09126	5723
96	Median z-statistic (in group-defined mask) for faces-shapes contrast	Neurological	25050	-1	-0.0240799	0.0810559	1.09122	5250
18	Weighted-mean L2 in tract acoustic radiation (right)	Neurological	25597	-1	0.0230398	0.0810729	1.09112	5734
234	Median T2star in pallidum (right)	Neurological	25033	-1	-0.0232043	0.0810718	1.09113	5653
243	Weighted-mean ISOVF in tract superior longitudinal fasciculus (right)	Neurological	25726	3	0.0231161	0.0810775	1.0911	5696
231	Mean L3 in cerebral peduncle on FA skeleton (right)	Neurological	25310	-1	-0.0230252	0.0810801	1.09109	5741
3	Weighted-mean ICVF in tract posterior thalamic radiation (left)	Neurological	25669	2	0.0230386	0.0810875	1.09105	5734
215	Mean L2 in anterior corona radiata on FA skeleton (right)	Neurological	25270	3	-0.0230789	0.0810877	1.09105	5714
209	Mean FA in posterior thalamic radiation on FA skeleton (right)	Neurological	25084	2	-0.0230488	0.0810857	1.09106	5729
173	Mean FA in tapetum on FA skeleton (right)	Neurological	25102	-1	0.0230667	0.0810895	1.09104	5720
179	Mean MD in external capsule on FA skeleton (left)	Neurological	25137	3	-0.0231458	0.0810887	1.09104	5681
229	Discrepancy between T1 brain image and standard-space brain template (nonlinearly-aligned)	Neurological	25732	-1	0.022226	0.0811091	1.09093	6160
135	Weighted-mean L1 in tract cingulate gyrus part of cingulum (left)	Neurological	25573	3	0.0230549	0.0811118	1.09092	5725
41	Weighted-mean MD in tract posterior thalamic radiation (left)	Neurological	25534	3	0.0231114	0.0811135	1.09091	5697
228	90th percentile of z-statistic (in group-defined amygdala activation mask) for faces-shapes contrast	Neurological	25768	-1	0.0240869	0.0811123	1.09091	5245
183	Volume of grey matter in Temporal Fusiform Cortex, anterior division (left)	Neurological	25854	0	-0.0222489	0.0811183	1.09088	6147
1	Mean OD in cingulum cingulate gyrus on FA skeleton (left)	Neurological	25427	-1	-0.0230041	0.0811202	1.09087	5750
145	Volume of grey matter in Cingulate Gyrus, anterior division (right)	Neurological	25839	-1	-0.0223965	0.0811247	1.09085	6066
14	Volume of amygdala (left)	Neurological	25021	-1	0.0222222	0.0811364	1.09078	6161
150	Weighted-mean FA in tract superior thalamic radiation (right)	Neurological	25512	2	-0.0230614	0.0811321	1.09081	5721
124	Mean L1 in posterior thalamic radiation on FA skeleton (left)	Neurological	25229	3	0.0230854	0.0811356	1.09079	5709
109	Mean ISOVF in superior corona radiata on FA skeleton (left)	Neurological	25465	3	-0.0231118	0.0811351	1.09079	5696
61	Mean ISOVF in posterior thalamic radiation on FA skeleton (left)	Neurological	25469	-1	-0.0230993	0.0811395	1.09077	5702
0	Amount of warping applied to non-linearly align T1 brain image to standard-space	Neurological	25733	NA	-0.0223896	0.0811434	1.09075	6069
119	Mean L3 in anterior limb of internal capsule on FA skeleton (left)	Neurological	25313	3	0.0231701	0.0811442	1.09074	5667
48	Mean ISOVF in anterior corona radiata on FA skeleton (right)	Neurological	25462	3	-0.0230777	0.0811574	1.09067	5712
177	Weighted-mean ISOVF in tract corticospinal tract (left)	Neurological	25712	-1	0.0230716	0.0811576	1.09067	5715
239	Weighted-mean ISOVF in tract forceps minor	Neurological	25715	-1	-0.0230553	0.0811592	1.09066	5723
171	Mean L3 in superior fronto-occipital fasciculus on FA skeleton (right)	Neurological	25338	-1	0.0231619	0.0811715	1.0906	5670
210	Volume of grey matter in Pallidum (left)	Neurological	25884	-1	0.0223622	0.0811652	1.09063	6083
48	Discrepancy between dMRI brain image and T1 brain image	Neurological	25737	-1	0.0227332	0.0811673	1.09062	5886
232	Mean L2 in superior fronto-occipital fasciculus on FA skeleton (left)	Neurological	25291	-1	0.0232626	0.0811729	1.09059	5621
112	Mean L1 in retrolenticular part of internal capsule on FA skeleton (right)	Neurological	25220	-1	0.0230767	0.0811704	1.0906	5712
203	Volume of grey matter in Crus II Cerebellum (left)	Neurological	25903	0	-0.0222941	0.0811701	1.0906	6120
211	Weighted-mean FA in tract posterior thalamic radiation (right)	Neurological	25508	2	0.0230322	0.0811728	1.09059	5734
120	Volume of grey matter in X Cerebellum (left)	Neurological	25918	-1	0.0222842	0.0811813	1.09054	6125
147	Mean MO in superior corona radiata on FA skeleton (right)	Neurological	25176	-1	0.0230272	0.0811851	1.09052	5736
127	Mean OD in fornix cres+stria terminalis on FA skeleton (right)	Neurological	25430	-1	0.0230834	0.081188	1.09051	5708
179	Volume of grey matter in VIIb Cerebellum (left)	Neurological	25906	0	0.0223	0.0811884	1.09051	6116
171	Mean OD in middle cerebellar peduncle on FA skeleton	Neurological	25392	-1	-0.023049	0.0811901	1.0905	5725
20	Weighted-mean L1 in tract corticospinal tract (left)	Neurological	25577	-1	0.0229665	0.0811944	1.09047	5766
82	Volume of grey matter in V Cerebellum (left)	Neurological	25895	0	-0.0222576	0.0811969	1.09046	6139
134	Weighted-mean MO in tract inferior fronto-occipital fasciculus (right)	Neurological	25555	-1	-0.0229861	0.0811999	1.09044	5756
64	Mean L3 in cingulum hippocampus on FA skeleton (left)	Neurological	25333	-1	-0.0230379	0.0812041	1.09042	5730
7	Mean L2 in superior cerebellar peduncle on FA skeleton (right)	Neurological	25260	-1	0.0230608	0.0812203	1.09034	5718
171	Mean L3 in posterior thalamic radiation on FA skeleton (right)	Neurological	25324	3	0.0231256	0.0812201	1.09034	5686
212	Volume of grey matter in Lateral Occipital Cortex, inferior division (left)	Neurological	25826	-1	-0.022238	0.0812176	1.09035	6149
30	Weighted-mean L2 in tract superior longitudinal fasciculus (right)	Neurological	25618	3	-0.0230867	0.0812247	1.09031	5705
15	Mean L2 in superior corona radiata on FA skeleton (right)	Neurological	25272	3	-0.0230521	0.0812282	1.09029	5722
4	Volume of grey matter in VIIIb Cerebellum (left)	Neurological	25912	0	-0.0222465	0.0812248	1.09031	6144
176	Volume of grey matter in Inferior Frontal Gyrus, pars triangularis (right)	Neurological	25791	-1	-0.0222681	0.0812269	1.0903	6132
209	Mean ISOVF in cingulum hippocampus on FA skeleton (left)	Neurological	25477	-1	0.023125	0.0812282	1.09029	5686
183	Weighted-mean ICVF in tract inferior fronto-occipital fasciculus (left)	Neurological	25662	2	-0.0230174	0.0812352	1.09026	5739
156	Volume of grey matter in Precuneous Cortex (left)	Neurological	25842	0	0.0222619	0.081237	1.09025	6135
18	Mean ISOVF in splenium of corpus callosum on FA skeleton	Neurological	25444	-1	0.0230314	0.0812368	1.09025	5732
74	Weighted-mean FA in tract forceps minor	Neurological	25499	2	0.0230289	0.0812433	1.09021	5733
146	Volume of grey matter in Precentral Gyrus (left)	Neurological	25794	0	-0.0222704	0.0812447	1.09021	6130
6	Mean MD in anterior corona radiata on FA skeleton (left)	Neurological	25127	3	-0.023071	0.0812448	1.0902	5712
176	Weighted-mean FA in tract superior longitudinal fasciculus (right)	Neurological	25510	2	-0.0230306	0.0812473	1.09019	5732
82	Weighted-mean OD in tract corticospinal tract (right)	Neurological	25686	-1	0.0230384	0.0812497	1.09018	5728
106	Median T2star in accumbens (left)	Neurological	25038	-1	0.0232875	0.0812537	1.09016	5606
73	Discrepancy between rfMRI brain image and T1 brain image	Neurological	25739	-1	-0.0227456	0.0812607	1.09012	5876
121	Amount of warping applied to non-linearly align T1 brain image to standard-space	Neurological	25733	NA	0.0223802	0.0812703	1.09007	6069
153	Mean ICVF in pontine crossing tract on FA skeleton	Neurological	25345	-1	0.0230446	0.0812742	1.09005	5724
7	Weighted-mean OD in tract anterior thalamic radiation (right)	Neurological	25680	-1	0.0230343	0.0812782	1.09003	5729
68	Mean MD in middle cerebellar peduncle on FA skeleton	Neurological	25104	1	0.023014	0.0812806	1.09001	5739
226	Volume of grey matter in Juxtapositional Lobule Cortex (formerly Supplementary Motor Cortex) (left)	Neurological	25832	-1	-0.0222398	0.0812913	1.08996	6145
231	Mean MO in retrolenticular part of internal capsule on FA skeleton (left)	Neurological	25173	-1	0.0230717	0.0812892	1.08997	5710
105	Weighted-mean L3 in tract superior thalamic radiation (left)	Neurological	25646	3	-0.0230899	0.0812901	1.08996	5701
84	Median T2star in accumbens (left)	Neurological	25038	-1	-0.0232845	0.0812932	1.08995	5606
117	Weighted-mean L3 in tract inferior fronto-occipital fasciculus (right)	Neurological	25636	3	0.0230567	0.0813012	1.0899	5717
165	Mean ISOVF in uncinate fasciculus on FA skeleton (left)	Neurological	25485	-1	0.0231418	0.0813019	1.0899	5675
213	Mean MO in posterior limb of internal capsule on FA skeleton (left)	Neurological	25171	-1	0.0231053	0.0813002	1.08991	5693
157	Weighted-mean FA in tract parahippocampal part of cingulum (right)	Neurological	25495	-1	0.023162	0.081305	1.08988	5665
241	Volume of grey matter in Parahippocampal Gyrus, posterior division (left)	Neurological	25850	0	0.0222418	0.0813133	1.08984	6143
107	Mean L2 in retrolenticular part of internal capsule on FA skeleton (right)	Neurological	25268	3	-0.0230515	0.081316	1.08982	5719
97	Mean L1 in retrolenticular part of internal capsule on FA skeleton (left)	Neurological	25221	-1	-0.023043	0.0813217	1.08979	5723
121	Mean OD in splenium of corpus callosum on FA skeleton	Neurological	25396	-1	0.0229481	0.0813336	1.08973	5770
6	Mean MO in posterior thalamic radiation on FA skeleton (right)	Neurological	25180	-1	0.0230722	0.0813364	1.08972	5708
140	Mean L1 in superior cerebellar peduncle on FA skeleton (right)	Neurological	25212	-1	0.0229416	0.0813403	1.08969	5773
126	Median T2star in amygdala (left)	Neurological	25036	-1	0.0231817	0.0813417	1.08969	5654
252	Mean MD in posterior limb of internal capsule on FA skeleton (left)	Neurological	25123	-1	-0.0230835	0.0813473	1.08966	5702
67	Volume of hippocampus (right)	Neurological	25020	0	-0.0223085	0.0813469	1.08966	6105
212	Weighted-mean MD in tract acoustic radiation (right)	Neurological	25516	-1	0.0230185	0.0813537	1.08962	5734
97	Volume of grey matter in VIIIb Cerebellum (left)	Neurological	25912	0	0.0222369	0.0813561	1.08961	6144
216	Weighted-mean OD in tract superior thalamic radiation (left)	Neurological	25700	2	0.0230757	0.0813695	1.08954	5705
231	Mean L3 in fornix on FA skeleton	Neurological	25301	-1	-0.0232186	0.0813697	1.08954	5635
141	Mean ICVF in superior cerebellar peduncle on FA skeleton (left)	Neurological	25357	-1	0.0229427	0.0813792	1.08949	5771
161	Weighted-mean FA in tract inferior fronto-occipital fasciculus (right)	Neurological	25501	2	0.0229718	0.0813892	1.08943	5756
185	Volume of grey matter in Occipital Pole (right)	Neurological	25877	0	-0.0222362	0.0813906	1.08943	6143
185	Mean L1 in anterior corona radiata on FA skeleton (left)	Neurological	25223	3	-0.0230416	0.0813944	1.08941	5721
80	Weighted-mean ICVF in tract posterior thalamic radiation (left)	Neurological	25669	2	-0.0230152	0.0813976	1.08939	5734
251	Mean L3 in fornix on FA skeleton	Neurological	25301	-1	0.0232161	0.0814032	1.08936	5635
176	Mean OD in superior cerebellar peduncle on FA skeleton (left)	Neurological	25405	-1	-0.0229581	0.081412	1.08931	5762
49	Weighted-mean FA in tract inferior fronto-occipital fasciculus (right)	Neurological	25501	2	0.0229702	0.0814107	1.08932	5756
28	Weighted-mean L2 in tract superior thalamic radiation (left)	Neurological	25619	3	-0.0230722	0.0814162	1.08929	5705
99	Weighted-mean L1 in tract acoustic radiation (right)	Neurological	25570	-1	0.0229997	0.0814171	1.08928	5741
54	Weighted-mean MD in tract medial lemniscus (right)	Neurological	25533	-1	0.0229898	0.0814153	1.08929	5746
173	Volume of grey matter in Supramarginal Gyrus, posterior division (left)	Neurological	25820	-1	0.0222032	0.0814215	1.08926	6160
19	Weighted-mean ICVF in tract inferior fronto-occipital fasciculus (right)	Neurological	25663	2	0.0229971	0.0814247	1.08924	5742
50	Volume of caudate (right)	Neurological	25014	0	-0.0222641	0.0814315	1.08921	6126
96	Mean L1 in body of corpus callosum on FA skeleton	Neurological	25203	-1	0.0230285	0.0814337	1.0892	5726
230	Volume of grey matter in Supramarginal Gyrus, posterior division (right)	Neurological	25821	-1	0.0222436	0.0814381	1.08917	6137
100	Weighted-mean MD in tract uncinate fasciculus (left)	Neurological	25540	3	0.0229801	0.0814379	1.08917	5750
6	Mean L1 in anterior corona radiata on FA skeleton (left)	Neurological	25223	3	-0.0230378	0.0814438	1.08914	5721
46	Mean MD in inferior cerebellar peduncle on FA skeleton (left)	Neurological	25115	-1	0.0230801	0.0814451	1.08914	5700
80	Mean ICVF in anterior corona radiata on FA skeleton (left)	Neurological	25367	2	-0.0230155	0.0814465	1.08913	5732
226	Mean ISOVF in body of corpus callosum on FA skeleton	Neurological	25443	-1	0.0230573	0.0814526	1.0891	5711
119	Mean MD in retrolenticular part of internal capsule on FA skeleton (right)	Neurological	25124	3	0.0230913	0.0814581	1.08907	5694
102	Median BOLD effect (in group-defined mask) for faces activation	Neurological	25044	-1	0.0241009	0.0814589	1.08906	5227
65	Volume of grey matter in Crus I Cerebellum (right)	Neurological	25902	0	-0.0222529	0.0814593	1.08906	6131
135	Mean L3 in posterior limb of internal capsule on FA skeleton (right)	Neurological	25314	3	-0.0230504	0.0814639	1.08903	5714
88	Mean FA in retrolenticular part of internal capsule on FA skeleton (left)	Neurological	25077	2	-0.023014	0.081467	1.08902	5732
68	Volume of grey matter in VIIb Cerebellum (right)	Neurological	25908	0	0.0222623	0.0814798	1.08895	6125
79	Weighted-mean L2 in tract forceps major	Neurological	25606	-1	0.0230953	0.0814853	1.08892	5691
59	Mean ICVF in tapetum on FA skeleton (right)	Neurological	25390	2	-0.0230731	0.0814844	1.08893	5702
219	Mean MO in fornix on FA skeleton	Neurological	25157	-1	-0.0233322	0.0814867	1.08891	5576
90	Weighted-mean FA in tract medial lemniscus (left)	Neurological	25505	-1	0.0230208	0.0814832	1.08893	5728
214	Weighted-mean ISOVF in tract medial lemniscus (left)	Neurological	25721	-1	0.0230384	0.0814899	1.0889	5719
196	Weighted-mean OD in tract parahippocampal part of cingulum (left)	Neurological	25683	-1	0.0231154	0.0814887	1.0889	5681
3	Mean MO in cerebral peduncle on FA skeleton (left)	Neurological	25167	-1	0.0230603	0.0814933	1.08888	5708
10	Weighted-mean ICVF in tract parahippocampal part of cingulum (right)	Neurological	25657	2	0.0230194	0.0815011	1.08884	5728
15	Weighted-mean ICVF in tract superior longitudinal fasciculus (right)	Neurological	25672	2	0.0230293	0.0815033	1.08883	5723
172	Mean ISOVF in cingulum cingulate gyrus on FA skeleton (right)	Neurological	25474	-1	0.0230291	0.0815064	1.08881	5723
222	Mean MO in superior cerebellar peduncle on FA skeleton (right)	Neurological	25164	-1	0.0229709	0.0815064	1.08881	5752
126	Mean L2 in posterior corona radiata on FA skeleton (left)	Neurological	25275	3	-0.0230773	0.0815093	1.08879	5699
234	Mean OD in anterior limb of internal capsule on FA skeleton (left)	Neurological	25409	-1	-0.0230309	0.0815088	1.0888	5722
210	Weighted-mean ISOVF in tract forceps major	Neurological	25714	-1	-0.0230706	0.0815181	1.08875	5702
29	Mean OD in anterior corona radiata on FA skeleton (left)	Neurological	25415	-1	0.0229856	0.0815245	1.08871	5744
23	Mean MO in fornix cres+stria terminalis on FA skeleton (right)	Neurological	25190	-1	0.0230566	0.0815427	1.08861	5708
133	Mean L2 in superior longitudinal fasciculus on FA skeleton (right)	Neurological	25288	3	0.0230284	0.0815414	1.08862	5722
79	Mean MO in fornix cres+stria terminalis on FA skeleton (left)	Neurological	25191	-1	-0.0230419	0.0815495	1.08858	5715
139	Volume of grey matter in Superior Temporal Gyrus, posterior division (right)	Neurological	25801	0	-0.0222567	0.081532	1.08867	6126
157	Mean ICVF in inferior cerebellar peduncle on FA skeleton (right)	Neurological	25354	2	0.0229847	0.0815363	1.08865	5744
73	Mean ISOVF in cingulum hippocampus on FA skeleton (left)	Neurological	25477	-1	0.0231006	0.0815505	1.08857	5686
177	Mean OD in anterior corona radiata on FA skeleton (right)	Neurological	25414	-1	0.0229948	0.0815345	1.08866	5739
69	Volume of grey matter in VI Cerebellum (left)	Neurological	25897	0	-0.0222471	0.0815392	1.08863	6131
146	Mean OD in anterior limb of internal capsule on FA skeleton (right)	Neurological	25408	-1	0.0230125	0.08154	1.08863	5730
113	Weighted-mean L3 in tract anterior thalamic radiation (right)	Neurological	25626	3	0.0231129	0.0815491	1.08858	5680
247	Volume of grey matter in Supramarginal Gyrus, anterior division (right)	Neurological	25819	-1	0.0222018	0.0815407	1.08863	6156
84	Weighted-mean L3 in tract uncinate fasciculus (left)	Neurological	25648	3	-0.0229797	0.0815497	1.08858	5746
212	Mean ISOVF in superior cerebellar peduncle on FA skeleton (left)	Neurological	25453	-1	0.0230102	0.0815433	1.08861	5731
176	Mean L1 in fornix on FA skeleton	Neurological	25205	-1	0.0231067	0.0815505	1.08857	5683
147	Mean MO in posterior limb of internal capsule on FA skeleton (right)	Neurological	25170	-1	0.0230861	0.0815533	1.08856	5693
69	Mean L2 in external capsule on FA skeleton (left)	Neurological	25281	3	-0.0231014	0.0815656	1.08849	5685
188	Mean L2 in external capsule on FA skeleton (left)	Neurological	25281	3	-0.0231014	0.0815661	1.08849	5685
64	Weighted-mean ICVF in tract inferior longitudinal fasciculus (left)	Neurological	25664	2	0.0229906	0.0815634	1.0885	5740
57	Mean OD in superior fronto-occipital fasciculus on FA skeleton (right)	Neurological	25434	-1	-0.02294	0.0815725	1.08846	5765
239	Mean ISOVF in anterior limb of internal capsule on FA skeleton (right)	Neurological	25456	-1	-0.0231234	0.0815715	1.08846	5674
164	Mean L1 in anterior corona radiata on FA skeleton (left)	Neurological	25223	3	0.0230279	0.0815756	1.08844	5721
254	Weighted-mean OD in tract parahippocampal part of cingulum (right)	Neurological	25684	-1	0.0231207	0.0815799	1.08842	5675
214	Volume of grey matter in Intracalcarine Cortex (left)	Neurological	25828	0	0.0222568	0.0815807	1.08841	6124
103	Volume of grey matter in Hippocampus (right)	Neurological	25887	0	-0.0222511	0.0815844	1.08839	6127
50	Weighted-mean MO in tract anterior thalamic radiation (left)	Neurological	25544	-1	-0.0229811	0.0815842	1.08839	5744
175	Mean FA in superior longitudinal fasciculus on FA skeleton (right)	Neurological	25096	2	-0.023017	0.0815868	1.08838	5726
90	Volume of grey matter in Planum Temporale (right)	Neurological	25873	0	-0.022249	0.0815882	1.08837	6128
13	Mean MD in retrolenticular part of internal capsule on FA skeleton (left)	Neurological	25125	3	0.0230489	0.0815912	1.08836	5710
193	Mean L1 in middle cerebellar peduncle on FA skeleton	Neurological	25200	-1	0.0229462	0.0815965	1.08833	5761
35	Weighted-mean FA in tract parahippocampal part of cingulum (left)	Neurological	25494	-1	0.0231479	0.0815982	1.08832	5661
143	Weighted-mean OD in tract inferior longitudinal fasciculus (right)	Neurological	25692	-1	0.023013	0.0816122	1.08825	5727
254	Weighted-mean OD in tract uncinate fasciculus (left)	Neurological	25702	-1	0.0229643	0.0816208	1.0882	5751
219	Mean OD in fornix cres+stria terminalis on FA skeleton (right)	Neurological	25430	-1	0.0230506	0.0816216	1.0882	5708
172	Mean L2 in anterior limb of internal capsule on FA skeleton (left)	Neurological	25265	3	-0.0230886	0.0816283	1.08816	5689
54	Weighted-mean L2 in tract inferior fronto-occipital fasciculus (left)	Neurological	25608	3	0.0230035	0.0816327	1.08814	5731
225	Inverted temporal signal-to-noise ratio in pre-processed tfMRI	Neurological	25745	-1	-0.0240455	0.0816358	1.08812	5245
14	Volume of grey matter in Hippocampus (right)	Neurological	25887	0	0.0222465	0.0816466	1.08806	6127
42	Mean L2 in splenium of corpus callosum on FA skeleton	Neurological	25252	-1	0.0229447	0.0816434	1.08808	5760
122	Mean FA in anterior limb of internal capsule on FA skeleton (right)	Neurological	25072	-1	0.0230206	0.0816459	1.08807	5722
50	Weighted-mean MO in tract superior longitudinal fasciculus (left)	Neurological	25563	-1	-0.0229787	0.0816426	1.08808	5743
191	Volume of grey matter in Crus II Cerebellum (vermis)	Neurological	25904	-1	0.022231	0.0816601	1.08799	6135
161	Weighted-mean FA in tract medial lemniscus (left)	Neurological	25505	-1	-0.023007	0.0816656	1.08796	5728
255	Weighted-mean L3 in tract anterior thalamic radiation (left)	Neurological	25625	3	-0.0230856	0.0816682	1.08795	5689
198	Weighted-mean L3 in tract parahippocampal part of cingulum (right)	Neurological	25630	-1	-0.0231324	0.0816679	1.08795	5666
135	Number of dMRI outlier slices detected and corrected	Neurological	25746	NA	0.0231338	0.0816761	1.08791	5665
50	90th percentile of z-statistic (in group-defined amygdala activation mask) for faces-shapes contrast	Neurological	25768	-1	-0.0240422	0.0816779	1.0879	5245
253	Mean L2 in anterior corona radiata on FA skeleton (left)	Neurological	25271	3	-0.0230658	0.0816879	1.08784	5698
137	Weighted-mean L1 in tract parahippocampal part of cingulum (left)	Neurological	25575	-1	-0.023084	0.0816889	1.08784	5689
62	Mean MD in cingulum cingulate gyrus on FA skeleton (right)	Neurological	25138	3	-0.0230597	0.081688	1.08784	5701
121	Inverted signal-to-noise ratio in T1	Neurological	25734	-1	0.0222991	0.0817006	1.08777	6096
190	Mean L1 in tapetum on FA skeleton (right)	Neurological	25246	-1	-0.0231032	0.0817038	1.08776	5679
245	Volume of grey matter in Frontal Operculum Cortex (right)	Neurological	25863	0	-0.022226	0.0817048	1.08775	6136
149	Weighted-mean MO in tract corticospinal tract (left)	Neurological	25550	-1	-0.0229721	0.0817039	1.08776	5744
31	Weighted-mean MO in tract inferior fronto-occipital fasciculus (left)	Neurological	25554	-1	-0.0229875	0.0817118	1.08772	5736
28	Mean FA in superior longitudinal fasciculus on FA skeleton (right)	Neurological	25096	2	0.0230076	0.0817115	1.08772	5726
124	Mean ICVF in cerebral peduncle on FA skeleton (right)	Neurological	25358	-1	0.0229449	0.0817203	1.08767	5757
140	Weighted-mean ISOVF in tract inferior longitudinal fasciculus (right)	Neurological	25719	3	0.0230351	0.0817195	1.08767	5712
244	Weighted-mean L3 in tract forceps major	Neurological	25633	-1	-0.0230654	0.08172	1.08767	5697
226	Volume of grey matter in Amygdala (right)	Neurological	25889	0	-0.0222285	0.0817195	1.08767	6134
206	Weighted-mean ISOVF in tract uncinate fasciculus (right)	Neurological	25730	-1	0.0231097	0.0817247	1.08765	5675
239	Volume of grey matter in Lateral Occipital Cortex, inferior division (left)	Neurological	25826	-1	0.0222009	0.0817263	1.08764	6149
90	Volume of grey matter in VIIIb Cerebellum (right)	Neurological	25914	0	-0.0222222	0.0817321	1.08761	6137
144	Weighted-mean L3 in tract anterior thalamic radiation (right)	Neurological	25626	3	-0.0230992	0.0817296	1.08762	5680
242	Weighted-mean L3 in tract inferior fronto-occipital fasciculus (left)	Neurological	25635	3	-0.023006	0.081732	1.08761	5726
184	Volume of grey matter in Occipital Pole (left)	Neurological	25876	0	0.0222255	0.0817363	1.08758	6135
119	Mean MO in superior corona radiata on FA skeleton (left)	Neurological	25177	-1	0.0229417	0.0817355	1.08759	5758
16	Volume of grey matter	Neurological	25006	0	-0.0222	0.081739	1.08757	6149
37	Mean MO in posterior limb of internal capsule on FA skeleton (right)	Neurological	25170	-1	0.0230719	0.0817419	1.08756	5693
35	Mean OD in fornix on FA skeleton	Neurological	25397	-1	-0.0234049	0.0817464	1.08753	5532
222	Mean L3 in fornix on FA skeleton	Neurological	25301	-1	-0.0231897	0.0817504	1.08751	5635
37	Mean L3 in cingulum hippocampus on FA skeleton (left)	Neurological	25333	-1	0.0229964	0.0817526	1.0875	5730
198	Volume of peripheral cortical grey matter	Neurological	25002	0	-0.0222098	0.081753	1.0875	6143
112	Mean ISOVF in anterior limb of internal capsule on FA skeleton (left)	Neurological	25457	-1	0.0231501	0.0817573	1.08747	5654
120	Volume of grey matter in Crus II Cerebellum (left)	Neurological	25903	0	0.0222509	0.0817614	1.08745	6120
86	Mean OD in posterior thalamic radiation on FA skeleton (left)	Neurological	25421	-1	0.0230217	0.0817643	1.08744	5717
99	Mean MO in posterior thalamic radiation on FA skeleton (left)	Neurological	25181	-1	-0.0231206	0.0817696	1.08741	5668
140	Volume of grey matter	Neurological	25006	0	-0.0221967	0.0817836	1.08733	6149
137	Weighted-mean ICVF in tract anterior thalamic radiation (right)	Neurological	25653	2	0.0230059	0.0817874	1.08731	5724
202	Mean FA in tapetum on FA skeleton (right)	Neurological	25102	-1	0.023014	0.0817866	1.08732	5720
195	Volume of grey matter in Superior Frontal Gyrus (left)	Neurological	25786	0	0.0221854	0.0817905	1.0873	6155
127	Mean L1 in anterior limb of internal capsule on FA skeleton (left)	Neurological	25217	3	0.0230713	0.0818026	1.08723	5691
20	Weighted-mean L3 in tract inferior longitudinal fasciculus (right)	Neurological	25638	3	0.023023	0.0818005	1.08724	5715
83	Mean MD in tapetum on FA skeleton (left)	Neurological	25151	3	-0.0230858	0.0817998	1.08725	5684
165	Weighted-mean OD in tract inferior fronto-occipital fasciculus (left)	Neurological	25689	-1	0.0229749	0.0817995	1.08725	5739
222	Mean L3 in external capsule on FA skeleton (left)	Neurological	25329	3	-0.0230836	0.0818017	1.08724	5685
122	Mean L2 in cingulum hippocampus on FA skeleton (right)	Neurological	25284	-1	-0.0229319	0.0818136	1.08717	5760
86	Volume of pallidum (right)	Neurological	25018	0	-0.0222488	0.0818152	1.08717	6119
2	Mean L2 in superior cerebellar peduncle on FA skeleton (right)	Neurological	25260	-1	-0.0230158	0.0818161	1.08716	5718
153	Mean OD in sagittal stratum on FA skeleton (right)	Neurological	25422	-1	-0.0229995	0.0818186	1.08715	5726
233	Weighted-mean FA in tract posterior thalamic radiation (left)	Neurological	25507	2	-0.0229871	0.081823	1.08712	5732
64	Volume of grey matter in Intracalcarine Cortex (right)	Neurological	25829	0	-0.0222569	0.0818283	1.0871	6114
237	Mean FA in inferior cerebellar peduncle on FA skeleton (right)	Neurological	25066	-1	0.0229828	0.0818275	1.0871	5734
57	Weighted-mean L3 in tract posterior thalamic radiation (left)	Neurological	25642	3	-0.0230776	0.0818275	1.0871	5687
65	Mean MD in posterior thalamic radiation on FA skeleton (right)	Neurological	25132	3	0.0230652	0.0818299	1.08709	5693
74	Volume of thalamus (right)	Neurological	25012	0	0.0222169	0.0818547	1.08696	6135
25	Mean L2 in cerebral peduncle on FA skeleton (right)	Neurological	25262	-1	0.022945	0.0818509	1.08698	5752
208	Mean MO in sagittal stratum on FA skeleton (left)	Neurological	25183	-1	-0.0229932	0.0818493	1.08698	5728
86	Mean MD in splenium of corpus callosum on FA skeleton	Neurological	25108	3	0.022953	0.081851	1.08698	5748
205	Mean L1 in retrolenticular part of internal capsule on FA skeleton (right)	Neurological	25220	-1	-0.023025	0.081854	1.08696	5712
64	Mean ISOVF in sagittal stratum on FA skeleton (right)	Neurological	25470	-1	-0.0230348	0.0818576	1.08694	5707
111	Mean ICVF in posterior corona radiata on FA skeleton (left)	Neurological	25371	2	0.0230104	0.0818614	1.08692	5719
156	Mean L1 in superior corona radiata on FA skeleton (right)	Neurological	25224	3	0.0230159	0.0818677	1.08689	5716
104	Mean L2 in cerebral peduncle on FA skeleton (right)	Neurological	25262	-1	0.0229435	0.0818708	1.08687	5752
22	Mean FA in posterior limb of internal capsule on FA skeleton (left)	Neurological	25075	2	-0.0229873	0.0818738	1.08686	5730
224	Weighted-mean L2 in tract anterior thalamic radiation (left)	Neurological	25598	3	0.0230756	0.08188	1.08682	5686
19	Mean ISOVF in corticospinal tract on FA skeleton (right)	Neurological	25446	1	-0.0230649	0.0818875	1.08678	5691
106	Fluid intelligence score	Neurological	20016	-1	0.00930272	0.0818884	1.08678	34979
120	Mean MO in cingulum hippocampus on FA skeleton (left)	Neurological	25189	-1	0.0230226	0.0818864	1.08679	5712
47	Mean MO in cingulum cingulate gyrus on FA skeleton (left)	Neurological	25187	-1	-0.0229981	0.0818904	1.08677	5724
67	Mean FA in tapetum on FA skeleton (left)	Neurological	25103	-1	-0.0230133	0.0819027	1.0867	5716
36	Mean L2 in fornix cres+stria terminalis on FA skeleton (right)	Neurological	25286	3	0.0230495	0.0819045	1.08669	5698
39	Volume of pallidum (right)	Neurological	25018	0	-0.0222422	0.0819061	1.08668	6119
233	Weighted-mean L2 in tract parahippocampal part of cingulum (left)	Neurological	25602	-1	0.0231405	0.0819123	1.08665	5653
107	Mean MO in inferior cerebellar peduncle on FA skeleton (left)	Neurological	25163	-1	-0.023067	0.0819139	1.08664	5689
163	Weighted-mean ISOVF in tract superior thalamic radiation (right)	Neurological	25728	3	0.0230567	0.0819155	1.08663	5694
179	Volume of grey matter in Inferior Temporal Gyrus, posterior division (right)	Neurological	25811	0	0.0221979	0.0819171	1.08663	6143
110	Weighted-mean L3 in tract superior longitudinal fasciculus (left)	Neurological	25644	3	-0.0230038	0.0819212	1.0866	5720
207	Mean L2 in corticospinal tract on FA skeleton (left)	Neurological	25255	1	0.0230521	0.0819496	1.08645	5695
16	Volume of grey matter in Frontal Medial Cortex (right)	Neurological	25831	-1	-0.0221982	0.0819377	1.08652	6142
239	Weighted-mean ISOVF in tract parahippocampal part of cingulum (right)	Neurological	25711	-1	-0.0231023	0.0819314	1.08655	5671
2	Mean L1 in middle cerebellar peduncle on FA skeleton	Neurological	25200	-1	0.0229201	0.0819445	1.08648	5761
141	Weighted-mean L1 in tract anterior thalamic radiation (left)	Neurological	25571	3	0.0230666	0.0819457	1.08647	5688
153	Mean MD in tapetum on FA skeleton (left)	Neurological	25151	3	0.0230746	0.0819478	1.08646	5684
86	Mean L3 in corticospinal tract on FA skeleton (right)	Neurological	25302	1	0.0230289	0.0819363	1.08652	5707
130	Weighted-mean MD in tract uncinate fasciculus (right)	Neurological	25541	3	-0.02297	0.0819437	1.08648	5736
97	Weighted-mean OD in tract acoustic radiation (right)	Neurological	25678	-1	0.0229592	0.0819277	1.08657	5742
28	Mean ICVF in superior cerebellar peduncle on FA skeleton (right)	Neurological	25356	-1	0.0228981	0.0819466	1.08647	5772
4	Mean FA in splenium of corpus callosum on FA skeleton	Neurological	25060	2	0.0229666	0.0819357	1.08653	5738
134	Weighted-mean L1 in tract superior longitudinal fasciculus (left)	Neurological	25590	3	-0.0230307	0.0819393	1.08651	5706
241	Mean ICVF in medial lemniscus on FA skeleton (right)	Neurological	25352	-1	0.0229663	0.0819397	1.08651	5738
52	Volume of grey matter in VIIIb Cerebellum (vermis)	Neurological	25913	0	-0.022199	0.0819511	1.08645	6141
94	Mean OD in posterior limb of internal capsule on FA skeleton (right)	Neurological	25410	-1	0.0229646	0.0819368	1.08652	5739
204	Mean MD in cerebral peduncle on FA skeleton (right)	Neurological	25118	-1	-0.0229261	0.0819441	1.08648	5758
222	Weighted-mean L2 in tract medial lemniscus (left)	Neurological	25613	-1	-0.0229694	0.0819519	1.08644	5736
169	Weighted-mean ISOVF in tract corticospinal tract (right)	Neurological	25713	-1	-0.0229999	0.0819474	1.08646	5721
252	Median BOLD effect (in group-defined amygdala activation mask) for faces-shapes contrast	Neurological	25052	-1	0.0240527	0.0819538	1.08643	5231
106	Mean MO in anterior corona radiata on FA skeleton (right)	Neurological	25174	-1	0.022933	0.0819577	1.08641	5754
124	Mean OD in inferior cerebellar peduncle on FA skeleton (left)	Neurological	25403	-1	-0.0230653	0.0819636	1.08638	5688
54	Mean L1 in posterior corona radiata on FA skeleton (left)	Neurological	25227	3	0.0230834	0.0819661	1.08637	5679
241	Weighted-mean MO in tract posterior thalamic radiation (right)	Neurological	25562	-1	-0.0229739	0.0819722	1.08633	5733
26	Mean ICVF in cingulum cingulate gyrus on FA skeleton (right)	Neurological	25378	2	-0.022975	0.0819845	1.08627	5732
124	Mean MO in posterior thalamic radiation on FA skeleton (left)	Neurological	25181	-1	0.0231044	0.0819845	1.08627	5668
166	Volume of grey matter in Lateral Occipital Cortex, inferior division (left)	Neurological	25826	-1	-0.0221816	0.0819926	1.08623	6149
242	Mean OD in fornix cres+stria terminalis on FA skeleton (right)	Neurological	25430	-1	-0.0230228	0.0819905	1.08624	5708
46	Weighted-mean MO in tract forceps minor	Neurological	25553	-1	0.0229443	0.0819929	1.08622	5747
215	Weighted-mean MO in tract acoustic radiation (right)	Neurological	25543	-1	0.0229684	0.0819927	1.08622	5735
159	Mean L1 in superior corona radiata on FA skeleton (right)	Neurological	25224	3	-0.0230068	0.0819894	1.08624	5716
110	Mean MO in genu of corpus callosum on FA skeleton	Neurological	25154	-1	0.0230728	0.0819979	1.0862	5683
164	Weighted-mean L3 in tract inferior fronto-occipital fasciculus (right)	Neurological	25636	3	0.0230041	0.0819979	1.0862	5717
216	Weighted-mean L3 in tract posterior thalamic radiation (right)	Neurological	25643	3	-0.0230321	0.0820014	1.08618	5703
61	Mean ISOVF in external capsule on FA skeleton (right)	Neurological	25472	-1	-0.0231169	0.0820072	1.08615	5661
225	Weighted-mean L3 in tract anterior thalamic radiation (left)	Neurological	25625	3	-0.0230599	0.0820083	1.08614	5689
197	Mean L1 in anterior limb of internal capsule on FA skeleton (right)	Neurological	25216	-1	0.0230216	0.0820065	1.08615	5708
237	Volume of grey matter in I-IV Cerebellum (right)	Neurological	25894	0	0.0221915	0.0820043	1.08616	6143
172	Mean L3 in external capsule on FA skeleton (right)	Neurological	25328	3	-0.0230513	0.082014	1.08611	5693
55	Weighted-mean L2 in tract inferior longitudinal fasciculus (left)	Neurological	25610	3	-0.0229767	0.082015	1.08611	5730
116	Mean OD in uncinate fasciculus on FA skeleton (right)	Neurological	25436	-1	0.0229966	0.0820173	1.08609	5720
206	Mean OD in cerebral peduncle on FA skeleton (right)	Neurological	25406	-1	0.02298	0.0820241	1.08606	5728
128	Weighted-mean ICVF in tract medial lemniscus (right)	Neurological	25668	-1	0.0228943	0.0820231	1.08606	5771
20	Weighted-mean L3 in tract superior thalamic radiation (right)	Neurological	25647	3	0.023026	0.0820284	1.08604	5705
25	Weighted-mean ISOVF in tract cingulate gyrus part of cingulum (left)	Neurological	25708	-1	0.0230017	0.08203	1.08603	5717
187	Weighted-mean MD in tract uncinate fasciculus (right)	Neurological	25541	3	-0.0229632	0.0820343	1.086	5736
198	Mean ISOVF in inferior cerebellar peduncle on FA skeleton (left)	Neurological	25451	-1	0.0230884	0.0820336	1.08601	5674
100	Weighted-mean L2 in tract inferior fronto-occipital fasciculus (left)	Neurological	25608	3	0.0229732	0.082035	1.086	5731
181	Weighted-mean MO in tract parahippocampal part of cingulum (left)	Neurological	25548	-1	0.0229989	0.082041	1.08597	5718
177	Weighted-mean ICVF in tract superior thalamic radiation (left)	Neurological	25673	2	0.0229786	0.0820436	1.08596	5728
115	Mean MO in cingulum hippocampus on FA skeleton (right)	Neurological	25188	-1	-0.0230347	0.0820467	1.08594	5700
232	Weighted-mean L1 in tract cingulate gyrus part of cingulum (left)	Neurological	25573	3	-0.0229841	0.0820505	1.08592	5725
61	Weighted-mean OD in tract uncinate fasciculus (right)	Neurological	25703	-1	0.0229691	0.0820631	1.08585	5732
193	Mean L1 in superior fronto-occipital fasciculus on FA skeleton (right)	Neurological	25242	-1	-0.0230214	0.0820622	1.08586	5706
64	Weighted-mean L1 in tract anterior thalamic radiation (left)	Neurological	25571	3	-0.0230578	0.0820623	1.08586	5688
230	Mean L2 in uncinate fasciculus on FA skeleton (right)	Neurological	25292	-1	-0.0229464	0.0820721	1.0858	5743
220	Weighted-mean MO in tract posterior thalamic radiation (right)	Neurological	25562	-1	-0.0229668	0.0820674	1.08583	5733
231	Weighted-mean L3 in tract parahippocampal part of cingulum (right)	Neurological	25630	-1	-0.023102	0.0820694	1.08582	5666
153	Mean L2 in fornix cres+stria terminalis on FA skeleton (left)	Neurological	25287	3	0.0230248	0.0820713	1.08581	5704
137	Mean OD in cingulum cingulate gyrus on FA skeleton (left)	Neurological	25427	-1	0.0229315	0.0820842	1.08574	5750
118	Weighted-mean ISOVF in tract middle cerebellar peduncle	Neurological	25720	-1	0.0229816	0.0820833	1.08574	5725
116	Weighted-mean FA in tract inferior longitudinal fasciculus (right)	Neurological	25503	2	-0.0229611	0.0820901	1.08571	5735
1	Mean MD in sagittal stratum on FA skeleton (left)	Neurological	25135	3	0.022965	0.0820908	1.08571	5733
236	Mean MD in retrolenticular part of internal capsule on FA skeleton (right)	Neurological	25124	3	-0.0230434	0.0820919	1.0857	5694
32	Mean L3 in superior corona radiata on FA skeleton (right)	Neurological	25320	3	-0.0229969	0.0820937	1.08569	5717
172	Weighted-mean MO in tract cingulate gyrus part of cingulum (left)	Neurological	25546	-1	0.0230126	0.0820992	1.08566	5709
241	Mean MD in posterior limb of internal capsule on FA skeleton (left)	Neurological	25123	-1	0.0230266	0.0821013	1.08565	5702
9	Mean L2 in superior corona radiata on FA skeleton (right)	Neurological	25272	3	-0.0229857	0.0821095	1.08561	5722
239	Mean ICVF in body of corpus callosum on FA skeleton	Neurological	25347	2	-0.0229717	0.0821083	1.08561	5729
149	Volume of grey matter in Inferior Temporal Gyrus, temporooccipital part (left)	Neurological	25812	-1	-0.0221869	0.0821182	1.08556	6141
200	Volume of grey matter in Crus I Cerebellum (right)	Neurological	25902	0	0.0222053	0.0821137	1.08558	6131
133	Mean L3 in external capsule on FA skeleton (right)	Neurological	25328	3	0.0230436	0.0821166	1.08557	5693
89	Mean MD in superior corona radiata on FA skeleton (left)	Neurological	25129	3	-0.0230336	0.0821156	1.08557	5698
64	Volume of grey matter in VIIIb Cerebellum (right)	Neurological	25914	0	0.0221945	0.0821135	1.08559	6137
44	Mean ISOVF in cerebral peduncle on FA skeleton (right)	Neurological	25454	-1	-0.0229607	0.0821215	1.08554	5734
34	Mean L2 in inferior cerebellar peduncle on FA skeleton (right)	Neurological	25258	-1	0.0230472	0.0821231	1.08553	5691
15	Volume of grey matter	Neurological	25006	0	0.0221719	0.0821263	1.08552	6149
226	Mean L1 in posterior corona radiata on FA skeleton (right)	Neurological	25226	3	0.0230651	0.0821275	1.08551	5682
202	Volume of grey matter in Parietal Operculum Cortex (left)	Neurological	25866	0	0.0221929	0.0821349	1.08547	6137
254	Weighted-mean OD in tract superior longitudinal fasciculus (right)	Neurological	25699	-1	-0.0229607	0.0821486	1.0854	5733
208	Mean ICVF in superior cerebellar peduncle on FA skeleton (right)	Neurological	25356	-1	0.0228829	0.0821489	1.0854	5772
21	Volume of grey matter in Superior Temporal Gyrus, anterior division (right)	Neurological	25799	0	-0.0221807	0.0821541	1.08537	6143
77	Mean ICVF in posterior corona radiata on FA skeleton (right)	Neurological	25370	2	0.0230025	0.0821531	1.08538	5712
156	Weighted-mean ISOVF in tract cingulate gyrus part of cingulum (left)	Neurological	25708	-1	0.0229921	0.0821577	1.08535	5717
239	Volume of grey matter in VI Cerebellum (left)	Neurological	25897	0	0.0222019	0.0821607	1.08534	6131
36	Mean OD in medial lemniscus on FA skeleton (left)	Neurological	25401	-1	0.0229855	0.0821651	1.08531	5720
34	Mean FA in retrolenticular part of internal capsule on FA skeleton (left)	Neurological	25077	2	-0.0229611	0.0821697	1.08529	5732
153	Mean L2 in external capsule on FA skeleton (right)	Neurological	25280	3	0.0230533	0.0821767	1.08525	5686
54	Mean L3 in anterior corona radiata on FA skeleton (right)	Neurological	25318	3	0.0229943	0.0821817	1.08522	5715
214	Weighted-mean MD in tract corticospinal tract (left)	Neurological	25523	-1	0.0229459	0.0821854	1.08521	5739
6	Weighted-mean L3 in tract anterior thalamic radiation (right)	Neurological	25626	3	-0.0230645	0.0821895	1.08518	5680
176	Mean L1 in fornix cres+stria terminalis on FA skeleton (right)	Neurological	25238	-1	0.0229814	0.0821929	1.08517	5721
196	Weighted-mean FA in tract corticospinal tract (right)	Neurological	25497	-1	-0.0229471	0.0821965	1.08515	5738
202	Weighted-mean L2 in tract acoustic radiation (left)	Neurological	25596	-1	0.0229704	0.0822059	1.0851	5726
76	Mean MO in posterior limb of internal capsule on FA skeleton (left)	Neurological	25171	-1	0.0230366	0.0822101	1.08507	5693
254	Volume of grey matter in Cingulate Gyrus, anterior division (left)	Neurological	25838	-1	0.0222617	0.0822138	1.08506	6096
201	Weighted-mean MD in tract forceps minor	Neurological	25526	3	0.022975	0.0822249	1.085	5723
145	Weighted-mean MO in tract middle cerebellar peduncle	Neurological	25558	-1	-0.0228929	0.0822278	1.08498	5764
246	Mean ISOVF in pontine crossing tract on FA skeleton	Neurological	25441	1	-0.0230251	0.0822284	1.08498	5698
224	Volume of grey matter in Middle Temporal Gyrus, anterior division (left)	Neurological	25802	0	-0.0221862	0.0822276	1.08498	6137
179	Discrepancy between SWI brain image and T1 brain image	Neurological	25738	-1	0.0233264	0.0822216	1.08501	5552
58	Volume of grey matter in Intracalcarine Cortex (left)	Neurological	25828	0	0.0222097	0.0822288	1.08498	6124
216	Mean L3 in cingulum cingulate gyrus on FA skeleton (left)	Neurological	25331	3	-0.0229537	0.0822414	1.08491	5733
187	Weighted-mean ICVF in tract cingulate gyrus part of cingulum (right)	Neurological	25655	2	0.0229488	0.0822539	1.08484	5735
1	Volume of grey matter in Brain-Stem	Neurological	25892	-1	0.0222007	0.0822526	1.08485	6128
25	Fluid intelligence score	Neurological	20016	-1	-0.00929166	0.0822524	1.08485	34979
176	Volume of grey matter in Supramarginal Gyrus, posterior division (right)	Neurological	25821	-1	0.0221846	0.0822494	1.08487	6137
111	Volume of grey matter in VIIIa Cerebellum (left)	Neurological	25909	0	0.0221755	0.0822507	1.08486	6142
166	Mean L2 in superior corona radiata on FA skeleton (left)	Neurological	25273	3	-0.0229948	0.0822555	1.08483	5712
141	Mean OD in posterior thalamic radiation on FA skeleton (left)	Neurological	25421	-1	0.0229844	0.0822598	1.08481	5717
34	Weighted-mean MO in tract superior thalamic radiation (right)	Neurological	25566	-1	0.0229025	0.0822592	1.08482	5758
196	Mean L2 in posterior corona radiata on FA skeleton (left)	Neurological	25275	3	-0.0230202	0.0822664	1.08478	5699
231	Volume of grey matter in Heschl's Gyrus (includes H1 and H2) (left)	Neurological	25870	0	0.0222081	0.0822756	1.08473	6123
90	Mean ISOVF in cerebral peduncle on FA skeleton (right)	Neurological	25454	-1	0.0229497	0.0822682	1.08477	5734
32	Number of incorrect matches in round (pilot)	Neurological	10137	NA	-0.136939	0.0822722	1.08475	162
17	Mean ICVF in posterior thalamic radiation on FA skeleton (left)	Neurological	25373	2	0.0229854	0.0822733	1.08474	5716
211	Mean L2 in cerebral peduncle on FA skeleton (left)	Neurological	25263	-1	-0.0229453	0.082274	1.08474	5736
181	Mean ICVF in corticospinal tract on FA skeleton (left)	Neurological	25351	-1	-0.0229718	0.0822679	1.08477	5723
255	Weighted-mean L1 in tract forceps minor	Neurological	25580	3	-0.0229652	0.0822753	1.08473	5726
232	Mean L2 in body of corpus callosum on FA skeleton	Neurological	25251	3	0.0230076	0.0822726	1.08474	5705
216	Mean L1 in anterior limb of internal capsule on FA skeleton (right)	Neurological	25216	-1	-0.0230007	0.082284	1.08468	5708
119	Volume of grey matter in Inferior Frontal Gyrus, pars triangularis (left)	Neurological	25790	-1	-0.0221967	0.0822819	1.0847	6129
73	Mean FA in fornix on FA skeleton	Neurological	25061	2	-0.0230145	0.0822882	1.08466	5701
57	Mean OD in inferior cerebellar peduncle on FA skeleton (left)	Neurological	25403	-1	-0.0230398	0.0823016	1.08459	5688
103	Weighted-mean OD in tract corticospinal tract (left)	Neurological	25685	-1	0.0229211	0.0823033	1.08458	5747
174	Mean MO in cerebral peduncle on FA skeleton (right)	Neurological	25166	-1	0.0229471	0.0823035	1.08458	5734
34	Mean MD in retrolenticular part of internal capsule on FA skeleton (right)	Neurological	25124	3	0.0230279	0.0822982	1.08461	5694
125	Volume of grey matter in Parahippocampal Gyrus, posterior division (left)	Neurological	25850	0	-0.0221702	0.0822988	1.08461	6143
127	Mean L3 in posterior corona radiata on FA skeleton (left)	Neurological	25323	3	0.0230255	0.0823036	1.08458	5695
208	Volume of grey matter in Occipital Fusiform Gyrus (left)	Neurological	25860	0	-0.0221709	0.082314	1.08453	6142
101	Mean ICVF in sagittal stratum on FA skeleton (left)	Neurological	25375	2	0.0229297	0.0823217	1.08449	5742
166	Inverted temporal signal-to-noise ratio in artefact-cleaned pre-processed rfMRI	Neurological	25744	-1	-0.0227421	0.0823245	1.08447	5837
102	Weighted-mean ISOVF in tract acoustic radiation (left)	Neurological	25704	-1	-0.0229934	0.0823275	1.08445	5710
62	Weighted-mean ICVF in tract cingulate gyrus part of cingulum (right)	Neurological	25655	2	0.0229431	0.0823297	1.08444	5735
4	Mean L2 in posterior limb of internal capsule on FA skeleton (right)	Neurological	25266	3	-0.0229323	0.08234	1.08439	5740
172	Mean L2 in posterior limb of internal capsule on FA skeleton (right)	Neurological	25266	3	0.0229325	0.0823375	1.0844	5740
195	Mean OD in corticospinal tract on FA skeleton (left)	Neurological	25399	-1	-0.0229823	0.0823417	1.08438	5715
84	Weighted-mean MO in tract superior thalamic radiation (left)	Neurological	25565	-1	-0.0229099	0.0823462	1.08436	5751
163	Weighted-mean L3 in tract cingulate gyrus part of cingulum (right)	Neurological	25628	3	0.022962	0.0823451	1.08436	5725
247	Mean OD in genu of corpus callosum on FA skeleton	Neurological	25394	-1	0.02298	0.0823463	1.08436	5716
149	Weighted-mean ISOVF in tract uncinate fasciculus (left)	Neurological	25729	-1	0.0230439	0.0823548	1.08431	5684
251	Weighted-mean ICVF in tract cingulate gyrus part of cingulum (right)	Neurological	25655	2	-0.0229416	0.0823503	1.08433	5735
96	Mean MD in superior longitudinal fasciculus on FA skeleton (left)	Neurological	25145	3	0.0229995	0.0823542	1.08431	5706
224	Weighted-mean MO in tract superior longitudinal fasciculus (right)	Neurological	25564	-1	0.0229032	0.0823559	1.08431	5754
46	Weighted-mean L1 in tract posterior thalamic radiation (right)	Neurological	25589	3	0.0229754	0.0823539	1.08432	5718
209	Mean FA in posterior thalamic radiation on FA skeleton (left)	Neurological	25085	2	-0.0229869	0.0823609	1.08428	5712
235	Mean L1 in anterior limb of internal capsule on FA skeleton (left)	Neurological	25217	3	0.0230283	0.0823734	1.08421	5691
95	Volumetric scaling from T1 head image to standard space	Neurological	25000	-1	0.022118	0.0823736	1.08421	6169
241	Weighted-mean MD in tract anterior thalamic radiation (right)	Neurological	25518	3	0.023026	0.0823778	1.08419	5692
172	Weighted-mean L1 in tract inferior longitudinal fasciculus (right)	Neurological	25584	3	-0.0229094	0.0823801	1.08418	5750
64	Mean L3 in medial lemniscus on FA skeleton (left)	Neurological	25305	-1	-0.0229728	0.0823884	1.08413	5718
187	Mean L3 in superior longitudinal fasciculus on FA skeleton (left)	Neurological	25337	3	-0.0229647	0.082389	1.08413	5722
165	Volume of grey matter in VI Cerebellum (left)	Neurological	25897	0	0.0221854	0.082388	1.08414	6131
33	Median T2star in pallidum (right)	Neurological	25033	-1	0.0231038	0.0823972	1.08409	5653
142	Median T2star in pallidum (left)	Neurological	25032	-1	-0.023112	0.0823975	1.08409	5649
187	Weighted-mean OD in tract posterior thalamic radiation (right)	Neurological	25697	-1	0.0229317	0.0824022	1.08406	5738
28	Mean MD in anterior limb of internal capsule on FA skeleton (left)	Neurological	25121	3	-0.023083	0.0824035	1.08405	5663
8	Volume of grey matter in Subcallosal Cortex (left)	Neurological	25834	0	0.0221734	0.0824042	1.08405	6137
86	Mean FA in posterior limb of internal capsule on FA skeleton (right)	Neurological	25074	2	-0.0229514	0.0824066	1.08404	5728
178	Median z-statistic (in group-defined mask) for shapes activation	Neurological	25042	-1	-0.0239796	0.0824174	1.08398	5247
211	Mean L1 in uncinate fasciculus on FA skeleton (left)	Neurological	25245	-1	-0.0229163	0.0824211	1.08396	5745
28	Weighted-mean L3 in tract anterior thalamic radiation (left)	Neurological	25625	3	-0.0230287	0.0824228	1.08395	5689
131	Weighted-mean L1 in tract superior longitudinal fasciculus (left)	Neurological	25590	3	-0.0229939	0.0824289	1.08392	5706
121	Weighted-mean MD in tract corticospinal tract (right)	Neurological	25524	3	-0.0229097	0.0824295	1.08392	5748
71	Mean L2 in fornix cres+stria terminalis on FA skeleton (left)	Neurological	25287	3	-0.0229977	0.0824322	1.0839	5704
190	Volume of grey matter in Frontal Orbital Cortex (left)	Neurological	25846	0	0.0221696	0.0824325	1.0839	6138
158	Mean FA in superior cerebellar peduncle on FA skeleton (right)	Neurological	25068	-1	0.0228953	0.0824354	1.08389	5755
50	Weighted-mean L1 in tract acoustic radiation (left)	Neurological	25569	-1	-0.0229266	0.0824427	1.08385	5739
149	Mean MD in posterior thalamic radiation on FA skeleton (right)	Neurological	25132	3	0.0230188	0.0824464	1.08383	5693
38	Weighted-mean L3 in tract anterior thalamic radiation (left)	Neurological	25625	3	0.0230263	0.0824547	1.08378	5689
7	Mean MD in posterior corona radiata on FA skeleton (right)	Neurological	25130	3	0.0230425	0.0824815	1.08364	5680
206	Mean L3 in genu of corpus callosum on FA skeleton	Neurological	25298	3	-0.0230105	0.0824769	1.08367	5696
214	Volume of grey matter in Middle Temporal Gyrus, anterior division (right)	Neurological	25803	0	0.0221832	0.0824693	1.08371	6129
237	Volume of grey matter in Lateral Occipital Cortex, superior division (right)	Neurological	25825	0	0.0221287	0.0824744	1.08368	6159
132	Mean ICVF in pontine crossing tract on FA skeleton	Neurological	25345	-1	0.0229538	0.0824815	1.08364	5724
97	Weighted-mean L1 in tract posterior thalamic radiation (left)	Neurological	25588	3	-0.0229501	0.0824763	1.08367	5726
121	Mean L1 in external capsule on FA skeleton (right)	Neurological	25232	-1	-0.023023	0.0824711	1.0837	5690
148	Mean L3 in middle cerebellar peduncle on FA skeleton	Neurological	25296	1	0.0229525	0.082472	1.08369	5725
151	Volume of grey matter in Subcallosal Cortex (left)	Neurological	25834	0	0.0221678	0.0824824	1.08364	6137
89	Volume of grey matter in Hippocampus (left)	Neurological	25886	0	0.022205	0.0824679	1.08372	6117
239	Volume of grey matter in Precentral Gyrus (left)	Neurological	25794	0	0.0221806	0.0824806	1.08365	6130
118	Mean FA in cingulum cingulate gyrus on FA skeleton (right)	Neurological	25090	2	0.0229314	0.0824863	1.08362	5735
209	Weighted-mean MD in tract cingulate gyrus part of cingulum (left)	Neurological	25519	3	0.0230077	0.0824865	1.08362	5697
166	Mean ISOVF in posterior thalamic radiation on FA skeleton (right)	Neurological	25468	3	-0.0230074	0.082491	1.08359	5697
137	Weighted-mean ICVF in tract inferior fronto-occipital fasciculus (right)	Neurological	25663	2	0.022917	0.0824919	1.08359	5742
194	Mean L2 in cerebral peduncle on FA skeleton (left)	Neurological	25263	-1	0.0229292	0.0824895	1.0836	5736
223	Weighted-mean FA in tract superior longitudinal fasciculus (right)	Neurological	25510	2	0.0229367	0.0824956	1.08357	5732
53	Mean FA in superior fronto-occipital fasciculus on FA skeleton (right)	Neurological	25098	-1	0.0229808	0.0824964	1.08356	5710
110	Weighted-mean L2 in tract superior thalamic radiation (left)	Neurological	25619	3	-0.0229902	0.0825052	1.08352	5705
247	Volume of grey matter in Hippocampus (right)	Neurological	25887	0	0.0221844	0.0825031	1.08353	6127
73	Weighted-mean OD in tract inferior longitudinal fasciculus (right)	Neurological	25692	-1	-0.0229458	0.0825071	1.08351	5727
172	Mean ISOVF in superior corona radiata on FA skeleton (right)	Neurological	25464	3	-0.0229799	0.0825087	1.0835	5710
110	Volume of putamen (right)	Neurological	25016	0	0.0221835	0.0825152	1.08347	6127
169	Mean FA in corticospinal tract on FA skeleton (left)	Neurological	25063	-1	0.0229008	0.0825218	1.08343	5749
84	Mean MO in uncinate fasciculus on FA skeleton (left)	Neurological	25197	-1	-0.0230373	0.0825237	1.08342	5681
42	Mean L2 in cerebral peduncle on FA skeleton (right)	Neurological	25262	-1	0.0228948	0.0825223	1.08343	5752
238	Weighted-mean ICVF in tract uncinate fasciculus (right)	Neurological	25676	2	-0.0228983	0.0825289	1.08339	5750
132	Mean MO in superior corona radiata on FA skeleton (right)	Neurological	25176	-1	-0.0229261	0.0825305	1.08339	5736
219	Volume of grey matter in Temporal Fusiform Cortex, anterior division (right)	Neurological	25855	0	-0.0221586	0.0825348	1.08336	6140
74	Weighted-mean MO in tract inferior fronto-occipital fasciculus (right)	Neurological	25555	-1	0.022886	0.0825338	1.08337	5756
35	Mean FA in posterior thalamic radiation on FA skeleton (right)	Neurological	25084	2	0.0229397	0.0825361	1.08336	5729
3	Mean MO in posterior corona radiata on FA skeleton (left)	Neurological	25179	-1	0.0229334	0.0825401	1.08333	5732
113	Mean ICVF in posterior limb of internal capsule on FA skeleton (right)	Neurological	25362	2	-0.0229475	0.082539	1.08334	5725
97	Mean FA in genu of corpus callosum on FA skeleton	Neurological	25058	2	0.0229872	0.0825449	1.08331	5705
246	Mean ISOVF in sagittal stratum on FA skeleton (left)	Neurological	25471	-1	-0.0229403	0.0825539	1.08326	5728
252	Volume of ventricular cerebrospinal fluid	Neurological	25004	-1	-0.0222951	0.0825606	1.08323	6064
146	Weighted-mean MD in tract middle cerebellar peduncle	Neurological	25531	-1	0.0229313	0.0825671	1.08319	5732
25	Mean L3 in superior longitudinal fasciculus on FA skeleton (left)	Neurological	25337	3	0.0229514	0.0825664	1.0832	5722
134	Weighted-mean MO in tract inferior longitudinal fasciculus (right)	Neurological	25557	-1	-0.022911	0.0825718	1.08317	5742
96	Volume of grey matter in Frontal Pole (right)	Neurological	25783	0	-0.0221465	0.0825768	1.08314	6145
100	Mean MD in posterior limb of internal capsule on FA skeleton (left)	Neurological	25123	-1	0.0229904	0.0825828	1.08311	5702
52	Mean time to correctly identify matches	Neurological	20023	-1	0.00861671	0.0825855	1.0831	40585
72	Weighted-mean OD in tract superior longitudinal fasciculus (right)	Neurological	25699	-1	0.0229283	0.0825811	1.08312	5733
232	Mean L2 in pontine crossing tract on FA skeleton	Neurological	25249	1	-0.0229262	0.0825828	1.08311	5734
54	Mean ICVF in external capsule on FA skeleton (right)	Neurological	25376	2	-0.0229624	0.0825805	1.08312	5716
33	Median T2star in putamen (left)	Neurological	25030	-1	0.0230668	0.0825908	1.08307	5664
6	Mean ISOVF in body of corpus callosum on FA skeleton	Neurological	25443	-1	-0.0229715	0.082593	1.08306	5711
188	Mean FA in inferior cerebellar peduncle on FA skeleton (left)	Neurological	25067	-1	-0.0229773	0.0825965	1.08304	5708
156	Mean ICVF in inferior cerebellar peduncle on FA skeleton (right)	Neurological	25354	2	0.0229047	0.0826028	1.083	5744
56	Mean ISOVF in anterior limb of internal capsule on FA skeleton (left)	Neurological	25457	-1	0.0230862	0.0826042	1.083	5654
105	Mean L3 in superior longitudinal fasciculus on FA skeleton (left)	Neurological	25337	3	-0.0229482	0.0826096	1.08297	5722
129	Weighted-mean ICVF in tract superior longitudinal fasciculus (left)	Neurological	25671	2	0.0229263	0.0826079	1.08298	5733
131	Mean ISOVF in superior cerebellar peduncle on FA skeleton (left)	Neurological	25453	-1	0.0229302	0.0826086	1.08297	5731
80	Mean OD in posterior thalamic radiation on FA skeleton (right)	Neurological	25420	-1	0.0229968	0.0826058	1.08299	5698
14	Mean L1 in uncinate fasciculus on FA skeleton (left)	Neurological	25245	-1	-0.022902	0.0826121	1.08296	5745
49	Volume of grey matter in VIIIa Cerebellum (right)	Neurological	25911	0	0.0221418	0.0826175	1.08293	6146
213	Volume of pallidum (right)	Neurological	25018	0	0.0221906	0.082618	1.08293	6119
70	Volume of grey matter in Amygdala (right)	Neurological	25889	0	0.0221631	0.0826218	1.08291	6134
180	Mean L3 in external capsule on FA skeleton (right)	Neurological	25328	3	-0.0230055	0.0826239	1.08289	5693
112	Discrepancy between T1 brain image and standard-space brain template (linearly-aligned)	Neurological	25731	-1	0.022217	0.082629	1.08287	6104
153	Mean ISOVF in superior fronto-occipital fasciculus on FA skeleton (right)	Neurological	25482	-1	0.023001	0.0826306	1.08286	5695
242	Weighted-mean ICVF in tract anterior thalamic radiation (right)	Neurological	25653	2	0.0229421	0.0826381	1.08282	5724
146	Mean L3 in retrolenticular part of internal capsule on FA skeleton (right)	Neurological	25316	3	0.0229681	0.0826387	1.08282	5711
56	Mean ICVF in corticospinal tract on FA skeleton (left)	Neurological	25351	-1	-0.0229433	0.0826479	1.08277	5723
9	Mean L3 in posterior limb of internal capsule on FA skeleton (left)	Neurological	25315	3	-0.0229551	0.0826515	1.08275	5717
143	Weighted-mean L2 in tract corticospinal tract (right)	Neurological	25605	3	-0.0228945	0.0826597	1.08271	5747
17	Volume of grey matter in VIIIa Cerebellum (left)	Neurological	25909	0	-0.0221462	0.0826561	1.08272	6142
227	Mean FA in fornix cres+stria terminalis on FA skeleton (right)	Neurological	25094	-1	0.0229148	0.0826552	1.08273	5737
15	Weighted-mean ISOVF in tract corticospinal tract (left)	Neurological	25712	-1	-0.0229586	0.0826591	1.08271	5715
63	Volume of grey matter in Temporal Fusiform Cortex, posterior division (left)	Neurological	25856	0	-0.0221513	0.0826603	1.0827	6139
154	Weighted-mean OD in tract anterior thalamic radiation (right)	Neurological	25680	-1	-0.0229305	0.0826593	1.08271	5729
136	Mean ICVF in superior cerebellar peduncle on FA skeleton (right)	Neurological	25356	-1	-0.0228446	0.0826629	1.08269	5772
22	Mean FA in cingulum cingulate gyrus on FA skeleton (left)	Neurological	25091	2	-0.0229074	0.0826745	1.08263	5740
72	Mean ISOVF in cingulum hippocampus on FA skeleton (right)	Neurological	25476	-1	0.0229898	0.0826727	1.08264	5699
140	Weighted-mean L2 in tract acoustic radiation (right)	Neurological	25597	-1	0.0229196	0.0826712	1.08265	5734
22	Weighted-mean L3 in tract cingulate gyrus part of cingulum (right)	Neurological	25628	3	0.0229373	0.082675	1.08263	5725
77	Volume of accumbens (right)	Neurological	25024	-1	0.0221394	0.082675	1.08263	6145
96	Weighted-mean MD in tract inferior longitudinal fasciculus (right)	Neurological	25530	3	0.0229312	0.0826765	1.08262	5728
142	Weighted-mean ISOVF in tract anterior thalamic radiation (left)	Neurological	25706	3	0.0229852	0.08268	1.0826	5701
72	Mean FA in superior fronto-occipital fasciculus on FA skeleton (left)	Neurological	25099	2	0.022969	0.082681	1.08259	5709
203	Mean L2 in posterior limb of internal capsule on FA skeleton (left)	Neurological	25267	-1	0.0229225	0.082685	1.08257	5732
96	Mean MD in anterior corona radiata on FA skeleton (left)	Neurological	25127	3	0.0229626	0.0826862	1.08257	5712
226	Volume of grey matter in Superior Parietal Lobule (left)	Neurological	25816	-1	-0.022144	0.0826872	1.08256	6142
171	Mean L1 in superior cerebellar peduncle on FA skeleton (left)	Neurological	25213	-1	0.0228405	0.0826911	1.08254	5773
114	Weighted-mean MD in tract corticospinal tract (right)	Neurological	25524	3	0.0228903	0.0826897	1.08255	5748
158	Volume of grey matter in Postcentral Gyrus (left)	Neurological	25814	0	-0.0221597	0.0826947	1.08252	6133
129	Mean MO in superior cerebellar peduncle on FA skeleton (left)	Neurological	25165	-1	0.0228721	0.0826931	1.08253	5757
100	Volume of grey matter in Parietal Operculum Cortex (left)	Neurological	25866	0	-0.0221525	0.0826934	1.08253	6137
55	Mean OD in corticospinal tract on FA skeleton (right)	Neurological	25398	-1	-0.0229097	0.0826964	1.08251	5738
254	Weighted-mean ISOVF in tract uncinate fasciculus (right)	Neurological	25730	-1	-0.0230358	0.0827069	1.08246	5675
40	Mean L1 in posterior thalamic radiation on FA skeleton (right)	Neurological	25228	-1	-0.022929	0.082706	1.08246	5728
244	Volume of grey matter in VIIIa Cerebellum (right)	Neurological	25911	0	-0.0221352	0.0827089	1.08245	6146
225	Mean L3 in cerebral peduncle on FA skeleton (left)	Neurological	25311	-1	-0.0229387	0.0827099	1.08244	5723
166	Volume of grey matter in Middle Temporal Gyrus, temporooccipital part (left)	Neurological	25806	-1	-0.0221546	0.0827154	1.08241	6135
236	Weighted-mean L2 in tract cingulate gyrus part of cingulum (left)	Neurological	25600	3	-0.0229081	0.0827184	1.0824	5738
43	Volume of grey matter in Frontal Pole (right)	Neurological	25783	0	0.022136	0.0827228	1.08237	6145
64	Volume of grey matter in Superior Temporal Gyrus, anterior division (right)	Neurological	25799	0	0.0221393	0.082727	1.08235	6143
73	Mean L2 in cerebral peduncle on FA skeleton (left)	Neurological	25263	-1	0.0229114	0.0827271	1.08235	5736
70	Weighted-mean OD in tract inferior longitudinal fasciculus (right)	Neurological	25692	-1	0.0229292	0.0827304	1.08234	5727
35	Weighted-mean ISOVF in tract anterior thalamic radiation (left)	Neurological	25706	3	-0.0229815	0.0827296	1.08234	5701
0	Volume of ventricular cerebrospinal fluid	Neurological	25004	-1	-0.0222824	0.0827361	1.0823	6064
33	Median T2star in pallidum (left)	Neurological	25032	-1	0.0230867	0.0827336	1.08232	5649
104	Volume of grey matter in Caudate (right)	Neurological	25881	-1	0.0222954	0.082735	1.08231	6057
53	Volume of grey matter in Crus I Cerebellum (left)	Neurological	25900	0	0.0221453	0.0827438	1.08226	6139
190	Mean L2 in middle cerebellar peduncle on FA skeleton	Neurological	25248	1	-0.0229162	0.0827428	1.08227	5733
193	Volume of grey matter in Cingulate Gyrus, posterior division (right)	Neurological	25841	0	-0.0221866	0.0827476	1.08224	6116
88	Weighted-mean MO in tract forceps minor	Neurological	25553	-1	-0.0228875	0.0827531	1.08222	5747
252	Median T2star in caudate (left)	Neurological	25028	-1	0.0230602	0.0827607	1.08218	5661
184	Mean OD in superior fronto-occipital fasciculus on FA skeleton (right)	Neurological	25434	-1	0.0228512	0.0827607	1.08218	5765
10	Volume of grey matter in Supramarginal Gyrus, posterior division (right)	Neurological	25821	-1	0.0221475	0.0827639	1.08216	6137
105	Volume of white matter	Neurological	25008	0	0.0221168	0.0827639	1.08216	6154
146	Mean ICVF in superior longitudinal fasciculus on FA skeleton (right)	Neurological	25384	2	-0.0229141	0.0827718	1.08212	5733
48	Weighted-mean L3 in tract inferior fronto-occipital fasciculus (right)	Neurological	25636	3	-0.0229452	0.0827846	1.08205	5717
35	Mean L2 in medial lemniscus on FA skeleton (right)	Neurological	25256	-1	-0.0229112	0.0827835	1.08206	5734
92	Mean ISOVF in external capsule on FA skeleton (right)	Neurological	25472	-1	-0.0230584	0.0827847	1.08205	5661
92	Median T2star in hippocampus (left)	Neurological	25034	-1	0.023164	0.0827986	1.08198	5609
109	Mean MO in posterior limb of internal capsule on FA skeleton (right)	Neurological	25170	-1	0.0229924	0.0827989	1.08198	5693
148	Weighted-mean MD in tract cingulate gyrus part of cingulum (left)	Neurological	25519	3	0.0229838	0.0828064	1.08194	5697
24	Weighted-mean MD in tract parahippocampal part of cingulum (left)	Neurological	25521	-1	0.0230586	0.082809	1.08192	5660
234	Discrepancy between rfMRI brain image and T1 brain image	Neurological	25739	-1	-0.0226302	0.082817	1.08188	5876
90	Mean OD in fornix on FA skeleton	Neurological	25397	-1	0.0233232	0.0828179	1.08188	5532
172	Mean MD in sagittal stratum on FA skeleton (right)	Neurological	25134	3	-0.0229428	0.0828162	1.08188	5717
175	Mean ICVF in superior cerebellar peduncle on FA skeleton (right)	Neurological	25356	-1	-0.0228335	0.082813	1.0819	5772
206	Mean MD in external capsule on FA skeleton (right)	Neurological	25136	3	-0.0230379	0.0828144	1.08189	5670
54	Volume of white matter (normalised for head size)	Neurological	25007	-1	-0.0221415	0.0828211	1.08186	6138
82	Volume of grey matter in Cingulate Gyrus, posterior division (left)	Neurological	25840	0	-0.0221613	0.0828233	1.08185	6127
31	Mean ISOVF in anterior limb of internal capsule on FA skeleton (right)	Neurological	25456	-1	0.0230285	0.082831	1.08181	5674
34	Inverted temporal signal-to-noise ratio in pre-processed tfMRI	Neurological	25745	-1	0.023952	0.08283	1.08181	5245
140	Mean ICVF in body of corpus callosum on FA skeleton	Neurological	25347	2	-0.0229179	0.0828277	1.08182	5729
101	Weighted-mean MD in tract acoustic radiation (left)	Neurological	25515	-1	-0.0229216	0.0828318	1.0818	5727
89	Weighted-mean L1 in tract posterior thalamic radiation (right)	Neurological	25589	3	-0.0229395	0.0828339	1.08179	5718
64	Inverted temporal signal-to-noise ratio in pre-processed tfMRI	Neurological	25745	-1	-0.0239515	0.0828365	1.08178	5245
250	Mean L2 in cingulum hippocampus on FA skeleton (left)	Neurological	25285	-1	-0.022919	0.0828399	1.08176	5728
40	Mean ISOVF in anterior corona radiata on FA skeleton (right)	Neurological	25462	3	-0.0229509	0.0828423	1.08175	5712
226	Weighted-mean L2 in tract medial lemniscus (left)	Neurological	25613	-1	-0.0229026	0.0828451	1.08173	5736
28	Weighted-mean ICVF in tract corticospinal tract (right)	Neurological	25659	2	0.0228586	0.082848	1.08172	5758
57	Mean OD in tapetum on FA skeleton (left)	Neurological	25439	-1	0.0229365	0.0828468	1.08172	5719
33	Mean FA in medial lemniscus on FA skeleton (left)	Neurological	25065	-1	0.0228954	0.082862	1.08164	5739
240	Mean L3 in external capsule on FA skeleton (right)	Neurological	25328	3	-0.0229872	0.0828693	1.08161	5693
208	90th percentile of BOLD effect (in group-defined mask) for faces activation	Neurological	25763	-1	0.0240826	0.082868	1.08161	5187
135	Volume of grey matter in Inferior Temporal Gyrus, anterior division (left)	Neurological	25808	-1	0.0221412	0.0828757	1.08157	6136
57	Volume of grey matter in Inferior Frontal Gyrus, pars triangularis (right)	Neurological	25791	-1	-0.0221483	0.0828772	1.08156	6132
64	Number of dMRI outlier slices detected and corrected	Neurological	25746	NA	-0.0230425	0.0828876	1.08151	5665
38	Weighted-mean MD in tract cingulate gyrus part of cingulum (right)	Neurological	25520	3	0.0229657	0.0828872	1.08151	5703
245	Weighted-mean MO in tract cingulate gyrus part of cingulum (right)	Neurological	25547	-1	-0.0229257	0.082885	1.08152	5723
252	Mean L1 in corticospinal tract on FA skeleton (left)	Neurological	25207	1	-0.0229599	0.0828832	1.08153	5706
88	Mean L2 in superior cerebellar peduncle on FA skeleton (left)	Neurological	25261	-1	0.0228973	0.0828893	1.0815	5737
221	Volume of grey matter in Temporal Pole (right)	Neurological	25797	0	0.0221311	0.0828911	1.08149	6141
65	Mean L1 in anterior limb of internal capsule on FA skeleton (right)	Neurological	25216	-1	0.0229547	0.0828996	1.08145	5708
178	Weighted-mean MD in tract superior thalamic radiation (right)	Neurological	25539	3	-0.0229749	0.082899	1.08145	5698
223	Volume of grey matter in Temporal Occipital Fusiform Cortex (right)	Neurological	25859	0	0.0221375	0.0829028	1.08143	6137
79	Weighted-mean L2 in tract acoustic radiation (left)	Neurological	25596	-1	0.0229173	0.082916	1.08136	5726
32	Mean ISOVF in posterior limb of internal capsule on FA skeleton (right)	Neurological	25458	-1	-0.0229314	0.0829159	1.08136	5719
235	Mean ICVF in cingulum cingulate gyrus on FA skeleton (left)	Neurological	25379	2	-0.0228955	0.0829138	1.08137	5737
87	Mean ISOVF in medial lemniscus on FA skeleton (left)	Neurological	25449	-1	0.0229815	0.0829183	1.08135	5694
103	Volume of hippocampus (right)	Neurological	25020	0	-0.0221946	0.0829137	1.08137	6105
85	Weighted-mean MD in tract superior thalamic radiation (left)	Neurological	25538	3	0.0229756	0.0829158	1.08136	5697
56	Weighted-mean OD in tract anterior thalamic radiation (left)	Neurological	25679	-1	0.0229252	0.0829186	1.08135	5722
149	Mean L3 in cerebral peduncle on FA skeleton (left)	Neurological	25311	-1	0.0229229	0.082922	1.08133	5723
196	Volume of grey matter in Supracalcarine Cortex (right)	Neurological	25875	0	0.0221451	0.0829224	1.08133	6132
157	Mean ISOVF in body of corpus callosum on FA skeleton	Neurological	25443	-1	-0.0229463	0.0829316	1.08128	5711
234	Mean L2 in uncinate fasciculus on FA skeleton (left)	Neurological	25293	-1	0.0228974	0.0829428	1.08122	5735
199	Volume of grey matter in X Cerebellum (vermis)	Neurological	25919	-1	0.0221418	0.0829426	1.08122	6133
223	Volume of grey matter in Supracalcarine Cortex (left)	Neurological	25874	0	-0.0221545	0.0829421	1.08123	6126
111	Weighted-mean L2 in tract parahippocampal part of cingulum (right)	Neurological	25603	-1	0.0230154	0.0829516	1.08118	5676
5	Weighted-mean FA in tract uncinate fasciculus (right)	Neurological	25514	2	-0.0228947	0.0829516	1.08118	5736
164	Mean L3 in posterior thalamic radiation on FA skeleton (left)	Neurological	25325	3	0.0229764	0.0829591	1.08114	5695
191	Inverted signal-to-noise ratio in T1	Neurological	25734	-1	0.0222077	0.0829599	1.08113	6096
88	Volume of grey matter in Precuneous Cortex (right)	Neurological	25843	0	-0.0221295	0.0829638	1.08111	6139
166	Volume of grey matter in Inferior Temporal Gyrus, posterior division (left)	Neurological	25810	0	-0.0221404	0.0829628	1.08112	6133
5	Volume of grey matter in Lateral Occipital Cortex, inferior division (right)	Neurological	25827	0	-0.022126	0.0829621	1.08112	6141
60	Volume of grey matter in Precentral Gyrus (left)	Neurological	25794	0	-0.0221453	0.08297	1.08108	6130
125	Mean ICVF in posterior limb of internal capsule on FA skeleton (right)	Neurological	25362	2	0.0229156	0.0829669	1.0811	5725
169	Mean L1 in uncinate fasciculus on FA skeleton (right)	Neurological	25244	-1	0.0228496	0.0829698	1.08108	5758
250	Volume of grey matter in Supramarginal Gyrus, posterior division (right)	Neurological	25821	-1	0.0221318	0.0829819	1.08102	6137
110	Weighted-mean FA in tract forceps minor	Neurological	25499	2	0.0228985	0.0829815	1.08102	5733
134	Weighted-mean MO in tract inferior fronto-occipital fasciculus (left)	Neurological	25554	-1	-0.0228924	0.082982	1.08102	5736
86	Weighted-mean MD in tract anterior thalamic radiation (left)	Neurological	25517	3	0.0230034	0.0829771	1.08104	5681
4	Mean L3 in posterior thalamic radiation on FA skeleton (right)	Neurological	25324	3	-0.0229928	0.0829826	1.08101	5686
143	Weighted-mean MO in tract superior longitudinal fasciculus (left)	Neurological	25563	-1	0.0228785	0.0829823	1.08101	5743
115	Mean L1 in genu of corpus callosum on FA skeleton	Neurological	25202	3	-0.0228943	0.0829833	1.08101	5735
23	Weighted-mean MD in tract inferior fronto-occipital fasciculus (right)	Neurological	25528	3	-0.0228921	0.082987	1.08099	5736
246	Inverted temporal signal-to-noise ratio in pre-processed rfMRI	Neurological	25743	-1	0.0227672	0.0829895	1.08098	5799
196	Mean L3 in posterior corona radiata on FA skeleton (left)	Neurological	25323	3	-0.0229739	0.0829935	1.08096	5695
144	Mean MD in medial lemniscus on FA skeleton (left)	Neurological	25113	1	0.0229475	0.0829957	1.08094	5708
25	Mean OD in uncinate fasciculus on FA skeleton (left)	Neurological	25437	-1	-0.0228779	0.0830168	1.08083	5742
159	Weighted-mean L1 in tract uncinate fasciculus (left)	Neurological	25594	3	-0.0228401	0.0830169	1.08083	5761
49	Volume of grey matter in Subcallosal Cortex (right)	Neurological	25835	0	0.0221307	0.0830222	1.08081	6136
13	Mean MO in cerebral peduncle on FA skeleton (left)	Neurological	25167	-1	-0.0229457	0.0830201	1.08082	5708
253	Weighted-mean OD in tract cingulate gyrus part of cingulum (left)	Neurological	25681	-1	-0.0229398	0.0830185	1.08082	5711
239	Weighted-mean ISOVF in tract inferior longitudinal fasciculus (left)	Neurological	25718	3	-0.0229499	0.0830181	1.08083	5706
97	Mean MO in retrolenticular part of internal capsule on FA skeleton (left)	Neurological	25173	-1	-0.0229411	0.0830278	1.08078	5710
160	Weighted-mean ICVF in tract forceps minor	Neurological	25661	2	-0.022895	0.0830275	1.08078	5733
6	Mean ISOVF in superior corona radiata on FA skeleton (right)	Neurological	25464	3	-0.022941	0.0830285	1.08077	5710
231	Weighted-mean MD in tract acoustic radiation (left)	Neurological	25515	-1	-0.0229065	0.0830342	1.08074	5727
143	Mean ISOVF in corticospinal tract on FA skeleton (left)	Neurological	25447	1	-0.0229849	0.083035	1.08074	5688
60	Mean L1 in body of corpus callosum on FA skeleton	Neurological	25203	-1	-0.0229083	0.0830379	1.08072	5726
121	Mean L2 in posterior limb of internal capsule on FA skeleton (left)	Neurological	25267	-1	-0.022896	0.0830411	1.08071	5732
42	Mean L3 in inferior cerebellar peduncle on FA skeleton (right)	Neurological	25306	-1	0.0229318	0.0830442	1.08069	5714
119	Weighted-mean ICVF in tract superior longitudinal fasciculus (left)	Neurological	25671	2	-0.0228934	0.0830493	1.08066	5733
170	Weighted-mean MD in tract forceps major	Neurological	25525	-1	0.0229436	0.0830478	1.08067	5708
41	Mean MD in external capsule on FA skeleton (left)	Neurological	25137	3	0.022998	0.0830497	1.08066	5681
209	Volume of grey matter in Insular Cortex (right)	Neurological	25785	0	0.0221011	0.0830583	1.08062	6151
212	Mean L2 in pontine crossing tract on FA skeleton	Neurological	25249	1	0.022891	0.0830553	1.08063	5734
113	Weighted-mean FA in tract superior longitudinal fasciculus (right)	Neurological	25510	2	-0.0228947	0.0830587	1.08061	5732
104	Mean tfMRI head motion, averaged across space and time points	Neurological	25742	-1	0.0239985	0.0830573	1.08062	5217
76	Mean MO in superior cerebellar peduncle on FA skeleton (right)	Neurological	25164	-1	0.0228552	0.0830543	1.08064	5752
123	Mean L1 in superior fronto-occipital fasciculus on FA skeleton (right)	Neurological	25242	-1	-0.0229466	0.0830622	1.0806	5706
250	Weighted-mean L3 in tract superior thalamic radiation (right)	Neurological	25647	3	-0.0229484	0.0830644	1.08059	5705
165	Volume of grey matter in Crus I Cerebellum (right)	Neurological	25902	0	0.0221363	0.0830692	1.08056	6131
133	Weighted-mean ISOVF in tract acoustic radiation (right)	Neurological	25705	-1	0.0229376	0.0830743	1.08053	5710
217	Volume of grey matter in Crus II Cerebellum (vermis)	Neurological	25904	-1	-0.0221283	0.0830804	1.0805	6135
100	Weighted-mean FA in tract forceps minor	Neurological	25499	2	-0.0228908	0.083084	1.08048	5733
33	Mean MO in cingulum hippocampus on FA skeleton (left)	Neurological	25189	-1	0.0229324	0.08309	1.08045	5712
189	Volume of grey matter in Superior Temporal Gyrus, anterior division (right)	Neurological	25799	0	-0.0221127	0.0830966	1.08042	6143
239	Mean L3 in superior fronto-occipital fasciculus on FA skeleton (left)	Neurological	25339	-1	-0.0230614	0.0830989	1.0804	5648
104	Mean ISOVF in splenium of corpus callosum on FA skeleton	Neurological	25444	-1	0.0228911	0.0831078	1.08036	5732
238	Weighted-mean L1 in tract inferior longitudinal fasciculus (right)	Neurological	25584	3	0.0228547	0.0831153	1.08032	5750
174	Volume of grey matter in Cingulate Gyrus, posterior division (right)	Neurological	25841	0	0.0221597	0.0831216	1.08029	6116
199	Mean ISOVF in external capsule on FA skeleton (left)	Neurological	25473	-1	-0.0230265	0.0831289	1.08025	5664
44	Mean MO in cerebral peduncle on FA skeleton (left)	Neurological	25167	-1	-0.0229376	0.0831293	1.08025	5708
66	Mean FA in external capsule on FA skeleton (left)	Neurological	25089	2	-0.0229114	0.08313	1.08024	5721
57	Volume of grey matter in VI Cerebellum (right)	Neurological	25899	0	-0.0221394	0.0831277	1.08025	6127
21	Mean OD in fornix cres+stria terminalis on FA skeleton (right)	Neurological	25430	-1	0.0229377	0.0831272	1.08026	5708
61	Weighted-mean OD in tract uncinate fasciculus (left)	Neurological	25702	-1	0.0228513	0.0831336	1.08022	5751
13	Mean L3 in posterior corona radiata on FA skeleton (left)	Neurological	25323	3	0.022962	0.0831526	1.08012	5695
42	Volume of grey matter in Middle Temporal Gyrus, temporooccipital part (left)	Neurological	25806	-1	-0.022123	0.0831542	1.08012	6135
219	Volume of grey matter in Intracalcarine Cortex (right)	Neurological	25829	0	-0.0221608	0.0831563	1.0801	6114
85	Weighted-mean L3 in tract inferior fronto-occipital fasciculus (left)	Neurological	25635	3	0.0228993	0.0831583	1.08009	5726
31	Mean L1 in inferior cerebellar peduncle on FA skeleton (right)	Neurological	25210	-1	-0.0228534	0.083159	1.08009	5749
59	Mean L1 in superior longitudinal fasciculus on FA skeleton (right)	Neurological	25240	3	0.0229069	0.0831637	1.08007	5722
89	Weighted-mean MD in tract superior longitudinal fasciculus (left)	Neurological	25536	3	-0.0229243	0.0831719	1.08002	5713
174	Weighted-mean L1 in tract forceps minor	Neurological	25580	3	0.0228984	0.0831712	1.08003	5726
79	Mean L2 in superior cerebellar peduncle on FA skeleton (left)	Neurological	25261	-1	0.0228761	0.0831755	1.08	5737
165	Mean ICVF in tapetum on FA skeleton (right)	Neurological	25390	2	0.0229461	0.0831771	1.08	5702
205	Weighted-mean L1 in tract inferior fronto-occipital fasciculus (left)	Neurological	25581	3	-0.0228315	0.083186	1.07995	5759
89	Mean L3 in fornix on FA skeleton	Neurological	25301	-1	-0.0230813	0.0831874	1.07994	5635
254	Mean L2 in anterior corona radiata on FA skeleton (left)	Neurological	25271	3	-0.0229536	0.0831847	1.07996	5698
128	Weighted-mean L1 in tract cingulate gyrus part of cingulum (right)	Neurological	25574	-1	-0.022903	0.083189	1.07993	5723
167	Mean FA in retrolenticular part of internal capsule on FA skeleton (right)	Neurological	25076	2	-0.0228648	0.0831932	1.07991	5742
40	Weighted-mean ICVF in tract anterior thalamic radiation (left)	Neurological	25652	2	0.0228965	0.083196	1.0799	5726
221	Mean FA in superior cerebellar peduncle on FA skeleton (right)	Neurological	25068	-1	0.022838	0.0832058	1.07985	5755
11	Weighted-mean OD in tract inferior fronto-occipital fasciculus (left)	Neurological	25689	-1	-0.0228699	0.0832043	1.07985	5739
219	Mean L1 in tapetum on FA skeleton (left)	Neurological	25247	-1	0.0229478	0.0832082	1.07983	5700
87	Mean MO in cerebral peduncle on FA skeleton (left)	Neurological	25167	-1	0.022931	0.0832169	1.07979	5708
246	Mean L2 in external capsule on FA skeleton (right)	Neurological	25280	3	-0.0229754	0.083216	1.07979	5686
205	Weighted-mean L2 in tract parahippocampal part of cingulum (right)	Neurological	25603	-1	-0.0229926	0.0832567	1.07958	5676
77	Weighted-mean ICVF in tract superior longitudinal fasciculus (right)	Neurological	25672	2	0.0228986	0.0832484	1.07962	5723
212	Mean L1 in sagittal stratum on FA skeleton (left)	Neurological	25231	3	-0.0228399	0.0832607	1.07956	5752
9	90th percentile of z-statistic (in group-defined amygdala activation mask) for faces-shapes contrast	Neurological	25768	-1	0.0239186	0.0832595	1.07957	5245
160	Mean L1 in middle cerebellar peduncle on FA skeleton	Neurological	25200	-1	0.0228246	0.0832261	1.07974	5761
209	Mean L3 in superior longitudinal fasciculus on FA skeleton (left)	Neurological	25337	3	0.0229019	0.0832314	1.07971	5722
45	Mean FA in uncinate fasciculus on FA skeleton (right)	Neurological	25100	-1	-0.0228537	0.0832356	1.07969	5746
146	Weighted-mean L3 in tract superior longitudinal fasciculus (right)	Neurological	25645	3	0.0229411	0.0832443	1.07965	5702
84	Weighted-mean ISOVF in tract anterior thalamic radiation (right)	Neurological	25707	3	-0.0229729	0.0832494	1.07962	5686
31	Mean ICVF in sagittal stratum on FA skeleton (right)	Neurological	25374	2	-0.0228684	0.083225	1.07975	5739
90	Weighted-mean ISOVF in tract parahippocampal part of cingulum (right)	Neurological	25711	-1	0.0230032	0.0832505	1.07961	5671
160	Mean ICVF in cingulum cingulate gyrus on FA skeleton (right)	Neurological	25378	2	-0.02288	0.0832565	1.07958	5732
251	Mean MO in retrolenticular part of internal capsule on FA skeleton (right)	Neurological	25172	-1	0.0229301	0.0832293	1.07972	5708
40	Weighted-mean L2 in tract uncinate fasciculus (right)	Neurological	25622	3	-0.0228956	0.0832349	1.07969	5725
70	Weighted-mean L2 in tract anterior thalamic radiation (left)	Neurological	25598	3	-0.0229739	0.083237	1.07968	5686
72	Weighted-mean ISOVF in tract acoustic radiation (left)	Neurological	25704	-1	0.022925	0.0832442	1.07965	5710
21	Mean FA in cingulum cingulate gyrus on FA skeleton (left)	Neurological	25091	2	-0.0228642	0.083255	1.07959	5740
254	Mean L2 in posterior thalamic radiation on FA skeleton (left)	Neurological	25277	3	-0.022945	0.0832459	1.07964	5700
155	Weighted-mean MD in tract medial lemniscus (left)	Neurological	25532	-1	0.0228554	0.0832388	1.07967	5745
71	Volume of peripheral cortical grey matter	Neurological	25002	0	-0.0221003	0.0832699	1.07951	6143
154	Mean ISOVF in external capsule on FA skeleton (right)	Neurological	25472	-1	0.0230222	0.0832687	1.07952	5661
208	Mean ISOVF in anterior corona radiata on FA skeleton (right)	Neurological	25462	3	0.022919	0.0832706	1.07951	5712
169	Mean L1 in anterior limb of internal capsule on FA skeleton (right)	Neurological	25216	-1	0.0229264	0.0832798	1.07946	5708
28	Volume of grey matter in Cingulate Gyrus, anterior division (right)	Neurological	25839	-1	0.0222389	0.0832874	1.07942	6066
172	Volume of grey matter in Frontal Orbital Cortex (left)	Neurological	25846	0	0.022107	0.0833018	1.07935	6138
197	Volume of grey matter in Pallidum (right)	Neurological	25885	-1	-0.0222248	0.0833046	1.07933	6073
70	Weighted-mean ICVF in tract inferior fronto-occipital fasciculus (left)	Neurological	25662	2	0.0228623	0.0833078	1.07931	5739
34	Weighted-mean ICVF in tract forceps major	Neurological	25660	2	-0.0228484	0.0833068	1.07932	5746
143	Mean OD in posterior limb of internal capsule on FA skeleton (right)	Neurological	25410	-1	-0.0228619	0.0833129	1.07929	5739
39	Volume of grey matter in Temporal Pole (left)	Neurological	25796	0	-0.0221061	0.0833142	1.07928	6138
13	Mean L1 in cerebral peduncle on FA skeleton (right)	Neurological	25214	-1	-0.0228277	0.0833182	1.07926	5756
145	Mean MO in posterior limb of internal capsule on FA skeleton (right)	Neurological	25170	-1	-0.022953	0.0833277	1.07921	5693
99	Volume of grey matter in Postcentral Gyrus (right)	Neurological	25815	0	-0.0221104	0.0833293	1.0792	6135
71	Weighted-mean ICVF in tract anterior thalamic radiation (left)	Neurological	25652	2	0.022887	0.0833241	1.07923	5726
11	Mean L1 in cingulum hippocampus on FA skeleton (right)	Neurological	25236	-1	0.0228446	0.0833309	1.07919	5747
187	Mean ISOVF in body of corpus callosum on FA skeleton	Neurological	25443	-1	-0.0229163	0.0833345	1.07918	5711
112	Weighted-mean L1 in tract parahippocampal part of cingulum (right)	Neurological	25576	-1	0.0229218	0.0833417	1.07914	5708
83	Mean L1 in cerebral peduncle on FA skeleton (left)	Neurological	25215	-1	0.0228357	0.0833445	1.07912	5751
182	Median T2star in caudate (left)	Neurological	25028	-1	-0.0230163	0.0833475	1.07911	5661
234	Weighted-mean ICVF in tract uncinate fasciculus (right)	Neurological	25676	2	-0.0228373	0.083349	1.0791	5750
255	Inverted temporal signal-to-noise ratio in artefact-cleaned pre-processed rfMRI	Neurological	25744	-1	0.0226665	0.0833481	1.0791	5837
125	Mean L2 in anterior limb of internal capsule on FA skeleton (right)	Neurological	25264	-1	-0.0229774	0.0833525	1.07908	5680
222	Volume of grey matter in Lateral Occipital Cortex, inferior division (left)	Neurological	25826	-1	0.022083	0.0833614	1.07903	6149
175	Weighted-mean L1 in tract forceps minor	Neurological	25580	3	0.0228838	0.0833668	1.07901	5726
72	Volume of grey matter in Superior Frontal Gyrus (right)	Neurological	25787	0	0.0221121	0.0833816	1.07893	6132
242	Weighted-mean L1 in tract anterior thalamic radiation (right)	Neurological	25572	3	-0.0229829	0.0833869	1.0789	5676
62	Mean ICVF in cerebral peduncle on FA skeleton (left)	Neurological	25359	-1	0.0228126	0.0833887	1.07889	5761
56	Mean ICVF in superior fronto-occipital fasciculus on FA skeleton (left)	Neurological	25387	2	0.0229923	0.0833978	1.07885	5671
245	Weighted-mean L2 in tract acoustic radiation (left)	Neurological	25596	-1	-0.0228816	0.083397	1.07885	5726
234	Volume of grey matter in Frontal Orbital Cortex (right)	Neurological	25847	0	-0.0220984	0.0833969	1.07885	6139
237	Volume of grey matter in Cuneal Cortex (left)	Neurological	25844	0	0.0220938	0.0834108	1.07878	6141
209	Mean MD in medial lemniscus on FA skeleton (left)	Neurological	25113	1	-0.0229167	0.0834102	1.07878	5708
21	Mean ICVF in anterior limb of internal capsule on FA skeleton (left)	Neurological	25361	2	-0.0228963	0.0834148	1.07876	5718
251	Mean ICVF in corticospinal tract on FA skeleton (right)	Neurological	25350	-1	-0.0228944	0.0834138	1.07876	5719
47	Mean ISOVF in tapetum on FA skeleton (left)	Neurological	25487	-1	-0.0230213	0.0834168	1.07875	5656
222	Weighted-mean MD in tract superior thalamic radiation (right)	Neurological	25539	3	-0.022936	0.0834207	1.07873	5698
236	Mean OD in uncinate fasciculus on FA skeleton (right)	Neurological	25436	-1	0.0228919	0.0834194	1.07873	5720
40	Mean L3 in tapetum on FA skeleton (right)	Neurological	25342	3	-0.0229881	0.083426	1.0787	5672
69	Volume of grey matter in Planum Temporale (right)	Neurological	25873	0	-0.0221161	0.083427	1.07869	6128
91	Weighted-mean MO in tract parahippocampal part of cingulum (right)	Neurological	25549	-1	-0.0228851	0.0834303	1.07868	5723
167	Volume of grey matter in Parietal Operculum Cortex (left)	Neurological	25866	0	-0.0220995	0.0834314	1.07867	6137
95	Volume of grey matter in Inferior Temporal Gyrus, temporooccipital part (right)	Neurological	25813	-1	-0.0220669	0.0834353	1.07865	6155
107	Volume of brain stem + 4th ventricle	Neurological	25025	0	0.0221024	0.0834423	1.07861	6135
253	Mean L3 in pontine crossing tract on FA skeleton	Neurological	25297	1	0.0228915	0.0834519	1.07856	5719
21	Weighted-mean L3 in tract superior thalamic radiation (left)	Neurological	25646	3	0.0229269	0.0834615	1.07851	5701
118	Mean FA in splenium of corpus callosum on FA skeleton	Neurological	25060	2	-0.0228529	0.083461	1.07852	5738
238	Mean ISOVF in retrolenticular part of internal capsule on FA skeleton (right)	Neurological	25460	-1	0.0229093	0.0834559	1.07854	5710
180	Mean OD in external capsule on FA skeleton (left)	Neurological	25425	-1	-0.0228429	0.0834618	1.07851	5743
213	Mean FA in external capsule on FA skeleton (right)	Neurological	25088	2	0.0228792	0.0834564	1.07854	5725
189	Volume of grey matter in Lingual Gyrus (right)	Neurological	25853	0	-0.0221047	0.0834597	1.07852	6133
101	Weighted-mean L1 in tract acoustic radiation (left)	Neurological	25569	-1	-0.0228507	0.0834637	1.0785	5739
34	Mean ICVF in uncinate fasciculus on FA skeleton (left)	Neurological	25389	2	-0.0228266	0.0834673	1.07848	5751
25	Volume of grey matter in Pallidum (left)	Neurological	25884	-1	0.0221943	0.0834747	1.07844	6083
210	Mean OD in anterior corona radiata on FA skeleton (right)	Neurological	25414	-1	-0.0228499	0.0834744	1.07845	5739
18	Mean FA in uncinate fasciculus on FA skeleton (right)	Neurological	25100	-1	-0.0228361	0.0834738	1.07845	5746
74	Volume of grey matter in IX Cerebellum (vermis)	Neurological	25916	0	0.0221271	0.0835004	1.07831	6119
100	Mean L1 in anterior limb of internal capsule on FA skeleton (left)	Neurological	25217	3	0.0229447	0.0834933	1.07835	5691
73	Volumetric scaling from T1 head image to standard space	Neurological	25000	-1	-0.0220385	0.0834826	1.0784	6169
18	Mean L3 in corticospinal tract on FA skeleton (left)	Neurological	25303	1	0.0229219	0.0835029	1.0783	5702
224	Weighted-mean ISOVF in tract anterior thalamic radiation (left)	Neurological	25706	3	0.022925	0.0834873	1.07838	5701
160	Mean FA in posterior limb of internal capsule on FA skeleton (right)	Neurological	25074	2	-0.0228703	0.0834952	1.07834	5728
214	Weighted-mean L3 in tract inferior longitudinal fasciculus (right)	Neurological	25638	3	0.0228956	0.0835046	1.07829	5715
31	Mean L1 in posterior corona radiata on FA skeleton (right)	Neurological	25226	3	0.0229628	0.0834949	1.07834	5682
148	Mean FA in superior corona radiata on FA skeleton (right)	Neurological	25080	2	-0.0228688	0.0834894	1.07837	5729
63	Mean L1 in corticospinal tract on FA skeleton (left)	Neurological	25207	1	-0.0229151	0.0834856	1.07839	5706
184	Inverted temporal signal-to-noise ratio in pre-processed rfMRI	Neurological	25743	-1	-0.0227307	0.0834841	1.0784	5799
88	Amount of warping applied to non-linearly align T1 brain image to standard-space	Neurological	25733	NA	0.0222178	0.0835033	1.0783	6069
116	Mean tfMRI head motion, averaged across space and time points	Neurological	25742	-1	0.0239638	0.0835032	1.0783	5217
112	Mean L1 in medial lemniscus on FA skeleton (right)	Neurological	25208	1	-0.0228764	0.0834948	1.07834	5725
106	Weighted-mean L2 in tract middle cerebellar peduncle	Neurological	25612	-1	-0.0229396	0.0835079	1.07827	5693
103	Discrepancy between dMRI brain image and T1 brain image	Neurological	25737	-1	-0.0225602	0.0835094	1.07826	5886
237	Weighted-mean MD in tract inferior fronto-occipital fasciculus (right)	Neurological	25528	3	-0.0228527	0.0835178	1.07822	5736
132	Weighted-mean L1 in tract uncinate fasciculus (right)	Neurological	25595	3	0.0228089	0.0835188	1.07822	5758
180	Mean FA in anterior limb of internal capsule on FA skeleton (right)	Neurological	25072	-1	0.0228804	0.0835215	1.0782	5722
108	Mean MO in cerebral peduncle on FA skeleton (left)	Neurological	25167	-1	0.0229081	0.0835262	1.07818	5708
98	Volume of grey matter in Ventral Striatum (left)	Neurological	25890	0	-0.02208	0.0835281	1.07817	6144
175	Volume of grey matter in Ventral Striatum (right)	Neurological	25891	0	-0.0220525	0.0835366	1.07812	6159
141	Mean FA in retrolenticular part of internal capsule on FA skeleton (right)	Neurological	25076	2	0.0228395	0.0835344	1.07813	5742
89	Mean L1 in anterior limb of internal capsule on FA skeleton (left)	Neurological	25217	3	-0.0229416	0.0835354	1.07813	5691
115	Mean L1 in inferior cerebellar peduncle on FA skeleton (right)	Neurological	25210	-1	-0.0228249	0.0835435	1.07809	5749
68	Mean MD in medial lemniscus on FA skeleton (right)	Neurological	25112	1	0.0228586	0.0835454	1.07808	5732
132	Weighted-mean OD in tract anterior thalamic radiation (left)	Neurological	25679	-1	0.0228786	0.0835459	1.07808	5722
105	Mean FA in posterior thalamic radiation on FA skeleton (left)	Neurological	25085	2	0.0228988	0.0835428	1.07809	5712
182	Mean ISOVF in external capsule on FA skeleton (right)	Neurological	25472	-1	-0.0230013	0.0835485	1.07806	5661
160	Mean ISOVF in middle cerebellar peduncle on FA skeleton	Neurological	25440	1	0.0229061	0.0835532	1.07804	5708
9	Weighted-mean L1 in tract inferior fronto-occipital fasciculus (left)	Neurological	25581	3	-0.022804	0.083558	1.07801	5759
215	Weighted-mean ICVF in tract superior thalamic radiation (right)	Neurological	25674	2	0.0229077	0.0835578	1.07801	5707
239	Volume of grey matter in Temporal Pole (right)	Neurological	25797	0	0.0220833	0.0835572	1.07802	6141
195	Weighted-mean FA in tract middle cerebellar peduncle	Neurological	25504	-1	-0.0228614	0.0835625	1.07799	5730
64	Weighted-mean ISOVF in tract superior longitudinal fasciculus (left)	Neurological	25725	3	-0.0229657	0.0835642	1.07798	5678
19	Mean ICVF in retrolenticular part of internal capsule on FA skeleton (left)	Neurological	25365	2	0.022863	0.0835671	1.07796	5729
40	Mean L1 in superior longitudinal fasciculus on FA skeleton (left)	Neurological	25241	3	-0.0228505	0.0835752	1.07792	5735
215	Weighted-mean ICVF in tract forceps major	Neurological	25660	2	0.0228284	0.0835772	1.07791	5746
234	Median z-statistic (in group-defined mask) for faces activation	Neurological	25046	-1	-0.023894	0.0835774	1.07791	5245
103	Mean OD in uncinate fasciculus on FA skeleton (right)	Neurological	25436	-1	0.0228795	0.0835869	1.07786	5720
245	Mean MO in fornix cres+stria terminalis on FA skeleton (left)	Neurological	25191	-1	-0.022889	0.0835945	1.07782	5715
90	Volume of grey matter in Precentral Gyrus (right)	Neurological	25795	0	-0.0220703	0.0835895	1.07785	6147
45	Weighted-mean L3 in tract uncinate fasciculus (right)	Neurological	25649	3	0.0228731	0.0835933	1.07783	5723
239	Mean L1 in superior fronto-occipital fasciculus on FA skeleton (left)	Neurological	25243	-1	-0.0230041	0.0835936	1.07783	5658
181	Weighted-mean MD in tract superior longitudinal fasciculus (right)	Neurological	25537	3	0.0229073	0.0835907	1.07784	5706
44	Median T2star in accumbens (left)	Neurological	25038	-1	0.0231108	0.0835895	1.07785	5606
211	Volume of grey matter in I-IV Cerebellum (right)	Neurological	25894	0	-0.0220777	0.0835853	1.07787	6143
143	Weighted-mean FA in tract inferior longitudinal fasciculus (left)	Neurological	25502	2	-0.0228536	0.0835864	1.07786	5733
43	Median T2star in caudate (right)	Neurological	25029	-1	0.0230363	0.083598	1.0778	5642
241	Mean OD in corticospinal tract on FA skeleton (right)	Neurological	25398	-1	0.0228426	0.0836002	1.07779	5738
133	Weighted-mean MD in tract forceps minor	Neurological	25526	3	0.0228722	0.0836047	1.07777	5723
35	Median BOLD effect (in group-defined mask) for faces-shapes contrast	Neurological	25048	-1	-0.023835	0.0836061	1.07776	5270
206	Volume of grey matter in Amygdala (left)	Neurological	25888	0	0.0221119	0.083612	1.07773	6123
47	Volume of grey matter in Middle Temporal Gyrus, anterior division (right)	Neurological	25803	0	0.0221008	0.0836154	1.07771	6129
148	Mean L3 in posterior limb of internal capsule on FA skeleton (left)	Neurological	25315	3	0.022883	0.0836209	1.07769	5717
239	Mean MO in posterior corona radiata on FA skeleton (right)	Neurological	25178	-1	-0.0228464	0.08363	1.07764	5735
65	Weighted-mean FA in tract middle cerebellar peduncle	Neurological	25504	-1	0.0228566	0.0836265	1.07766	5730
58	Mean FA in inferior cerebellar peduncle on FA skeleton (right)	Neurological	25066	-1	0.0228483	0.0836314	1.07763	5734
85	Mean L1 in cingulum cingulate gyrus on FA skeleton (right)	Neurological	25234	-1	0.0228723	0.0836311	1.07763	5722
117	Volume of white matter (normalised for head size)	Neurological	25007	-1	0.0220834	0.0836316	1.07763	6138
245	Volume of grey matter in Crus I Cerebellum (right)	Neurological	25902	0	-0.0220951	0.0836445	1.07756	6131
180	Mean L2 in superior longitudinal fasciculus on FA skeleton (right)	Neurological	25288	3	-0.0228712	0.0836455	1.07756	5722
4	Mean OD in superior cerebellar peduncle on FA skeleton (left)	Neurological	25405	-1	-0.0227913	0.0836498	1.07754	5762
154	Weighted-mean MO in tract superior longitudinal fasciculus (right)	Neurological	25564	-1	0.0228068	0.0836549	1.07751	5754
35	Volume of amygdala (right)	Neurological	25022	-1	0.0220726	0.0836572	1.0775	6143
226	Volume of grey matter in Temporal Occipital Fusiform Cortex (left)	Neurological	25858	0	-0.0220884	0.0836632	1.07747	6134
247	Mean ISOVF in medial lemniscus on FA skeleton (right)	Neurological	25448	1	0.0229258	0.0836668	1.07745	5694
244	Mean FA in posterior limb of internal capsule on FA skeleton (left)	Neurological	25075	2	0.0228533	0.0836716	1.07742	5730
142	Weighted-mean ISOVF in tract superior longitudinal fasciculus (right)	Neurological	25726	3	0.0229213	0.083673	1.07741	5696
255	Volume of grey matter in Parietal Operculum Cortex (right)	Neurological	25867	0	0.0221148	0.0836725	1.07742	6119
209	Volume of grey matter in VIIIb Cerebellum (right)	Neurological	25914	0	0.0220817	0.0836811	1.07737	6137
3	Mean OD in anterior corona radiata on FA skeleton (right)	Neurological	25414	-1	-0.0228347	0.0836804	1.07738	5739
149	Mean L2 in sagittal stratum on FA skeleton (right)	Neurological	25278	3	0.0228707	0.0836789	1.07738	5721
179	Volume of grey matter in Hippocampus (left)	Neurological	25886	0	0.0221176	0.0836827	1.07736	6117
91	Volume of grey matter in Frontal Pole (right)	Neurological	25783	0	0.022067	0.0836856	1.07735	6145
192	Volume of grey matter in Crus II Cerebellum (left)	Neurological	25903	0	-0.0221114	0.0836946	1.0773	6120
116	Mean L3 in cingulum hippocampus on FA skeleton (right)	Neurological	25332	-1	-0.0228353	0.0836997	1.07728	5738
41	Mean FA in cingulum cingulate gyrus on FA skeleton (right)	Neurological	25090	2	-0.0228411	0.0837021	1.07726	5735
40	Mean MD in cingulum cingulate gyrus on FA skeleton (right)	Neurological	25138	3	-0.0229088	0.0837056	1.07725	5701
36	Weighted-mean MO in tract forceps major	Neurological	25552	-1	-0.0229084	0.0837119	1.07721	5701
73	Mean ICVF in posterior limb of internal capsule on FA skeleton (right)	Neurological	25362	2	-0.02286	0.0837161	1.07719	5725
189	Volume of grey matter in Cuneal Cortex (left)	Neurological	25844	0	-0.0220712	0.0837272	1.07713	6141
99	Mean OD in anterior corona radiata on FA skeleton (right)	Neurological	25414	-1	0.0228307	0.0837348	1.07709	5739
224	Weighted-mean ISOVF in tract posterior thalamic radiation (left)	Neurological	25723	-1	0.022959	0.0837365	1.07709	5675
89	Weighted-mean L2 in tract superior longitudinal fasciculus (left)	Neurological	25617	3	-0.0228763	0.0837381	1.07708	5716
80	Weighted-mean ISOVF in tract superior longitudinal fasciculus (left)	Neurological	25725	3	0.0229526	0.083741	1.07706	5678
196	Median z-statistic (in group-defined mask) for faces-shapes contrast	Neurological	25050	-1	-0.0238698	0.0837443	1.07704	5250
74	Mean OD in genu of corpus callosum on FA skeleton	Neurological	25394	-1	0.0228753	0.0837526	1.077	5716
106	Weighted-mean OD in tract corticospinal tract (left)	Neurological	25685	-1	-0.0228134	0.083754	1.07699	5747
106	Mean MO in cerebral peduncle on FA skeleton (right)	Neurological	25166	-1	0.022839	0.0837566	1.07698	5734
139	Mean ICVF in superior cerebellar peduncle on FA skeleton (right)	Neurological	25356	-1	-0.0227634	0.0837607	1.07696	5772
86	Mean ISOVF in cingulum cingulate gyrus on FA skeleton (left)	Neurological	25475	-1	0.0228778	0.0837733	1.07689	5714
135	Mean ISOVF in fornix cres+stria terminalis on FA skeleton (left)	Neurological	25479	-1	-0.0229525	0.0837691	1.07692	5677
158	Volume of pallidum (left)	Neurological	25017	-1	-0.0221257	0.0837726	1.0769	6109
54	Volume of grey matter in Ventral Striatum (right)	Neurological	25891	0	-0.0220358	0.0837716	1.0769	6159
133	Mean ISOVF in tapetum on FA skeleton (right)	Neurological	25486	-1	0.0229381	0.0837732	1.07689	5684
178	Mean L1 in cingulum cingulate gyrus on FA skeleton (left)	Neurological	25235	-1	-0.0228351	0.0837824	1.07685	5735
100	Weighted-mean FA in tract inferior longitudinal fasciculus (right)	Neurological	25503	2	-0.022835	0.0837843	1.07684	5735
42	Mean L3 in superior cerebellar peduncle on FA skeleton (left)	Neurological	25309	-1	0.022807	0.0837869	1.07682	5749
234	Mean MO in posterior thalamic radiation on FA skeleton (right)	Neurological	25180	-1	-0.0228874	0.083805	1.07673	5708
31	Discrepancy between dMRI brain image and T1 brain image	Neurological	25737	-1	-0.0225391	0.0837983	1.07676	5886
100	90th percentile of z-statistic (in group-defined mask) for faces-shapes contrast	Neurological	25766	-1	-0.0238697	0.0838045	1.07673	5248
97	Volume of putamen (right)	Neurological	25016	0	0.0220908	0.0838062	1.07672	6127
203	Weighted-mean ICVF in tract inferior fronto-occipital fasciculus (right)	Neurological	25663	2	-0.0228195	0.0838058	1.07673	5742
116	Weighted-mean L1 in tract superior longitudinal fasciculus (right)	Neurological	25591	3	0.02288	0.0837975	1.07677	5712
3	Mean FA in anterior corona radiata on FA skeleton (right)	Neurological	25078	2	0.0228434	0.083805	1.07673	5730
48	Weighted-mean L3 in tract superior longitudinal fasciculus (left)	Neurological	25644	3	-0.0228637	0.0838014	1.07675	5720
176	Mean OD in cingulum cingulate gyrus on FA skeleton (right)	Neurological	25426	-1	0.0228944	0.0838194	1.07666	5704
183	Volume of grey matter in Planum Temporale (right)	Neurological	25873	0	-0.0220878	0.0838228	1.07664	6128
227	Mean ICVF in cerebral peduncle on FA skeleton (right)	Neurological	25358	-1	-0.0227888	0.0838185	1.07666	5757
20	Mean MD in uncinate fasciculus on FA skeleton (left)	Neurological	25149	-1	-0.0228369	0.0838127	1.07669	5733
164	Mean L2 in cingulum cingulate gyrus on FA skeleton (left)	Neurological	25283	3	0.0228246	0.083817	1.07667	5739
203	Mean FA in superior corona radiata on FA skeleton (left)	Neurological	25081	2	-0.0228581	0.083823	1.07664	5722
86	Weighted-mean L2 in tract superior longitudinal fasciculus (right)	Neurological	25618	3	0.0228917	0.0838291	1.07661	5705
203	Volume of grey matter in Crus I Cerebellum (right)	Neurological	25902	0	-0.0220813	0.0838379	1.07656	6131
204	Volume of grey matter in Lateral Occipital Cortex, inferior division (right)	Neurological	25827	0	-0.0220634	0.0838372	1.07656	6141
178	Mean L3 in superior cerebellar peduncle on FA skeleton (right)	Neurological	25308	-1	-0.0228448	0.0838411	1.07654	5728
187	Mean ISOVF in uncinate fasciculus on FA skeleton (right)	Neurological	25484	-1	-0.0229083	0.0838486	1.0765	5696
126	Mean L2 in corticospinal tract on FA skeleton (right)	Neurological	25254	1	0.0228982	0.0838499	1.0765	5701
132	Volume of grey matter in Central Opercular Cortex (right)	Neurological	25865	0	-0.0220699	0.0838466	1.07651	6137
180	Mean L3 in cingulum cingulate gyrus on FA skeleton (left)	Neurological	25331	3	-0.0228344	0.083847	1.07651	5733
193	Weighted-mean L3 in tract anterior thalamic radiation (left)	Neurological	25625	3	-0.0229219	0.0838547	1.07647	5689
166	Weighted-mean L1 in tract superior thalamic radiation (left)	Neurological	25592	3	0.0229032	0.0838627	1.07643	5698
111	Weighted-mean L3 in tract superior thalamic radiation (right)	Neurological	25647	3	-0.0228892	0.0838622	1.07643	5705
20	Mean L2 in pontine crossing tract on FA skeleton	Neurological	25249	1	-0.0228308	0.0838686	1.0764	5734
157	Weighted-mean FA in tract inferior longitudinal fasciculus (right)	Neurological	25503	2	0.0228283	0.0838746	1.07637	5735
4	Mean ISOVF in medial lemniscus on FA skeleton (left)	Neurological	25449	-1	-0.0229103	0.0838764	1.07636	5694
64	Weighted-mean L1 in tract superior longitudinal fasciculus (left)	Neurological	25590	3	-0.0228859	0.0838803	1.07634	5706
124	Volume of grey matter in Superior Temporal Gyrus, anterior division (left)	Neurological	25798	0	0.0220403	0.0838845	1.07632	6152
83	Mean MD in cingulum cingulate gyrus on FA skeleton (right)	Neurological	25138	3	-0.022895	0.0838928	1.07628	5701
22	Discrepancy between T1 brain image and standard-space brain template (nonlinearly-aligned)	Neurological	25732	-1	0.0220254	0.0838918	1.07628	6160
150	Mean FA in external capsule on FA skeleton (left)	Neurological	25089	2	0.022855	0.0838912	1.07628	5721
247	Mean ISOVF in fornix on FA skeleton	Neurological	25445	-1	-0.0228271	0.0838912	1.07628	5735
118	Volume of grey matter in Parahippocampal Gyrus, posterior division (right)	Neurological	25851	-1	0.0220572	0.0838981	1.07625	6142
18	Mean MO in sagittal stratum on FA skeleton (left)	Neurological	25183	-1	-0.0228406	0.0838976	1.07625	5728
213	Mean ICVF in external capsule on FA skeleton (right)	Neurological	25376	2	0.0228646	0.0838969	1.07625	5716
117	Mean FA in sagittal stratum on FA skeleton (left)	Neurological	25087	2	-0.0228082	0.0839054	1.07621	5744
104	Mean L2 in genu of corpus callosum on FA skeleton	Neurological	25250	3	0.0229259	0.0839097	1.07619	5685
197	Mean ICVF in superior fronto-occipital fasciculus on FA skeleton (left)	Neurological	25387	2	0.0229543	0.0839082	1.0762	5671
222	Volume of accumbens (right)	Neurological	25024	-1	0.022051	0.0839096	1.07619	6145
27	Weighted-mean ISOVF in tract superior longitudinal fasciculus (right)	Neurological	25726	3	-0.0229035	0.0839139	1.07617	5696
124	Mean L1 in cingulum cingulate gyrus on FA skeleton (right)	Neurological	25234	-1	0.0228512	0.0839163	1.07615	5722
216	Weighted-mean ICVF in tract cingulate gyrus part of cingulum (right)	Neurological	25655	2	0.0228248	0.0839231	1.07612	5735
27	Weighted-mean L2 in tract medial lemniscus (right)	Neurological	25614	-1	-0.0228287	0.0839233	1.07612	5733
169	Mean L1 in corticospinal tract on FA skeleton (left)	Neurological	25207	1	-0.0228828	0.0839216	1.07613	5706
78	90th percentile of BOLD effect (in group-defined mask) for shapes activation	Neurological	25761	-1	0.0239302	0.0839377	1.07604	5217
137	Volume of grey matter in Lateral Occipital Cortex, inferior division (right)	Neurological	25827	0	-0.0220556	0.0839459	1.076	6141
215	Mean ISOVF in cerebral peduncle on FA skeleton (right)	Neurological	25454	-1	-0.0228247	0.0839507	1.07598	5734
31	Mean ISOVF in superior longitudinal fasciculus on FA skeleton (left)	Neurological	25481	3	0.0229122	0.0839586	1.07593	5690
214	Weighted-mean MD in tract parahippocampal part of cingulum (right)	Neurological	25522	-1	0.0229343	0.0839596	1.07593	5679
7	Weighted-mean OD in tract posterior thalamic radiation (right)	Neurological	25697	-1	0.0228164	0.0839558	1.07595	5738
95	Volume of grey matter in Central Opercular Cortex (left)	Neurological	25864	0	-0.022047	0.0839657	1.0759	6145
104	Volume of grey matter in X Cerebellum (vermis)	Neurological	25919	-1	-0.0220688	0.0839632	1.07591	6133
31	Mean MD in posterior corona radiata on FA skeleton (right)	Neurological	25130	3	0.0229318	0.0839661	1.0759	5680
40	Total volume of white matter hyperintensities (from T1 and T2_FLAIR images)	Neurological	25781	-1	-0.0228035	0.0839689	1.07588	5744
143	Volume of grey matter in Middle Temporal Gyrus, anterior division (right)	Neurological	25803	0	0.0220754	0.0839718	1.07587	6129
136	Weighted-mean MD in tract corticospinal tract (left)	Neurological	25523	-1	0.0228131	0.0839733	1.07586	5739
225	Weighted-mean OD in tract corticospinal tract (right)	Neurological	25686	-1	0.0228343	0.0839835	1.07581	5728
24	Discrepancy between T1 brain image and standard-space brain template (nonlinearly-aligned)	Neurological	25732	-1	0.0220185	0.0839885	1.07578	6160
214	Mean L3 in tapetum on FA skeleton (left)	Neurological	25343	-1	0.0228976	0.0839937	1.07575	5696
225	Mean L1 in anterior corona radiata on FA skeleton (right)	Neurological	25222	3	-0.0228518	0.0839891	1.07578	5719
90	Weighted-mean ISOVF in tract acoustic radiation (left)	Neurological	25704	-1	-0.0228691	0.0839991	1.07573	5710
111	Mean L3 in fornix on FA skeleton	Neurological	25301	-1	-0.023021	0.0839969	1.07574	5635
117	Mean L2 in superior cerebellar peduncle on FA skeleton (left)	Neurological	25261	-1	0.0228153	0.0839975	1.07573	5737
217	Weighted-mean MO in tract medial lemniscus (right)	Neurological	25560	-1	-0.0228216	0.0839932	1.07576	5734
99	Volume of grey matter in Frontal Medial Cortex (left)	Neurological	25830	-1	-0.0220682	0.0839966	1.07574	6132
229	Mean MD in anterior corona radiata on FA skeleton (right)	Neurological	25126	3	0.0228715	0.0839938	1.07575	5709
100	Volume of grey matter in Frontal Pole (right)	Neurological	25783	0	-0.0220451	0.0839925	1.07576	6145
229	Median T2star in accumbens (left)	Neurological	25038	-1	-0.0230814	0.0839846	1.0758	5606
69	Mean ISOVF in superior cerebellar peduncle on FA skeleton (left)	Neurological	25453	-1	-0.0228286	0.0839797	1.07583	5731
83	Mean L2 in fornix on FA skeleton	Neurological	25253	-1	-0.0230062	0.0840033	1.0757	5642
226	Weighted-mean L2 in tract posterior thalamic radiation (right)	Neurological	25616	3	0.0228828	0.0840037	1.0757	5703
99	Weighted-mean L2 in tract cingulate gyrus part of cingulum (left)	Neurological	25600	3	0.0228125	0.0840094	1.07567	5738
211	Weighted-mean OD in tract uncinate fasciculus (left)	Neurological	25702	-1	0.0227863	0.0840141	1.07565	5751
124	Mean L1 in uncinate fasciculus on FA skeleton (right)	Neurological	25244	-1	-0.0227725	0.0840127	1.07566	5758
182	Mean OD in cerebral peduncle on FA skeleton (left)	Neurological	25407	-1	-0.0228399	0.0840151	1.07564	5724
113	Discrepancy between dMRI brain image and T1 brain image	Neurological	25737	-1	-0.0225226	0.0840249	1.07559	5886
232	Mean FA in posterior corona radiata on FA skeleton (left)	Neurological	25083	2	-0.0228506	0.0840323	1.07555	5718
34	Mean ICVF in retrolenticular part of internal capsule on FA skeleton (left)	Neurological	25365	2	-0.0228286	0.0840329	1.07555	5729
190	Mean L2 in superior cerebellar peduncle on FA skeleton (left)	Neurological	25261	-1	-0.0228125	0.084035	1.07554	5737
237	Mean FA in fornix cres+stria terminalis on FA skeleton (right)	Neurological	25094	-1	0.0228126	0.0840345	1.07554	5737
122	Weighted-mean L1 in tract superior longitudinal fasciculus (right)	Neurological	25591	3	-0.0228626	0.0840329	1.07555	5712
111	Weighted-mean ICVF in tract medial lemniscus (right)	Neurological	25668	-1	0.0227455	0.0840314	1.07556	5771
25	Mean MO in sagittal stratum on FA skeleton (right)	Neurological	25182	-1	0.0228281	0.0840407	1.07551	5729
16	Mean L2 in medial lemniscus on FA skeleton (right)	Neurological	25256	-1	-0.0228181	0.0840403	1.07551	5734
34	Mean L3 in anterior corona radiata on FA skeleton (right)	Neurological	25318	3	0.0228558	0.084044	1.07549	5715
199	Weighted-mean MD in tract forceps minor	Neurological	25526	3	-0.0228395	0.0840474	1.07548	5723
143	Mean OD in retrolenticular part of internal capsule on FA skeleton (left)	Neurological	25413	-1	0.0228385	0.0840616	1.0754	5723
133	Weighted-mean FA in tract inferior longitudinal fasciculus (left)	Neurological	25502	2	-0.0228185	0.0840627	1.0754	5733
214	Mean ICVF in superior cerebellar peduncle on FA skeleton (left)	Neurological	25357	-1	0.0227435	0.0840589	1.07542	5771
47	Weighted-mean MD in tract parahippocampal part of cingulum (right)	Neurological	25522	-1	-0.022927	0.0840596	1.07541	5679
49	Volume of grey matter in Parahippocampal Gyrus, anterior division (right)	Neurological	25849	0	0.0220313	0.0840603	1.07541	6150
219	Volume of caudate (right)	Neurological	25014	0	-0.0220745	0.0840603	1.07541	6126
159	Weighted-mean L3 in tract anterior thalamic radiation (left)	Neurological	25625	3	-0.0229059	0.084071	1.07535	5689
111	Weighted-mean L3 in tract forceps minor	Neurological	25634	3	-0.0228337	0.0840728	1.07534	5725
192	Median T2star in thalamus (left)	Neurological	25026	-1	-0.0229987	0.084077	1.07532	5643
60	Weighted-mean ISOVF in tract superior thalamic radiation (left)	Neurological	25727	3	-0.0228505	0.0840884	1.07526	5716
107	Mean ISOVF in anterior corona radiata on FA skeleton (right)	Neurological	25462	3	0.0228579	0.0840965	1.07522	5712
178	Mean L3 in inferior cerebellar peduncle on FA skeleton (left)	Neurological	25307	-1	-0.0228998	0.0840994	1.07521	5691
241	Mean FA in superior fronto-occipital fasciculus on FA skeleton (left)	Neurological	25099	2	-0.0228636	0.0841009	1.0752	5709
74	Mean MD in splenium of corpus callosum on FA skeleton	Neurological	25108	3	-0.0227856	0.0841049	1.07518	5748
9	Mean L2 in posterior limb of internal capsule on FA skeleton (right)	Neurological	25266	3	-0.0228011	0.0841097	1.07515	5740
249	Volume of hippocampus (right)	Neurological	25020	0	0.0221087	0.0841119	1.07514	6105
218	Mean ISOVF in superior cerebellar peduncle on FA skeleton (left)	Neurological	25453	-1	0.0228173	0.0841332	1.07503	5731
223	Mean MD in superior corona radiata on FA skeleton (left)	Neurological	25129	3	-0.0228834	0.0841313	1.07504	5698
179	Volume of grey matter in VIIIb Cerebellum (right)	Neurological	25914	0	0.0220494	0.0841343	1.07503	6137
38	Weighted-mean OD in tract cingulate gyrus part of cingulum (right)	Neurological	25682	-1	0.0228717	0.0841271	1.07506	5704
111	Weighted-mean FA in tract superior longitudinal fasciculus (right)	Neurological	25510	2	0.0228152	0.0841335	1.07503	5732
107	Mean L1 in anterior limb of internal capsule on FA skeleton (right)	Neurological	25216	-1	0.0228631	0.084134	1.07503	5708
63	Mean L3 in posterior thalamic radiation on FA skeleton (left)	Neurological	25325	3	0.022889	0.0841376	1.07501	5695
1	Mean ISOVF in superior fronto-occipital fasciculus on FA skeleton (right)	Neurological	25482	-1	0.0228887	0.0841417	1.07499	5695
49	Weighted-mean L2 in tract superior longitudinal fasciculus (right)	Neurological	25618	3	-0.0228686	0.0841419	1.07499	5705
124	Volume of grey matter in Middle Temporal Gyrus, temporooccipital part (right)	Neurological	25807	-1	0.0220257	0.0841395	1.075	6150
37	Mean OD in cerebral peduncle on FA skeleton (right)	Neurological	25406	-1	0.0228222	0.0841469	1.07496	5728
248	Mean L1 in cerebral peduncle on FA skeleton (left)	Neurological	25215	-1	-0.0227761	0.0841533	1.07493	5751
234	Mean FA in anterior limb of internal capsule on FA skeleton (right)	Neurological	25072	-1	-0.0228332	0.0841607	1.07489	5722
174	Weighted-mean L1 in tract superior longitudinal fasciculus (left)	Neurological	25590	3	0.022865	0.0841629	1.07488	5706
119	Weighted-mean L1 in tract acoustic radiation (left)	Neurological	25569	-1	-0.022799	0.0841655	1.07487	5739
195	Weighted-mean MO in tract superior thalamic radiation (right)	Neurological	25566	-1	-0.0227612	0.0841676	1.07486	5758
245	Weighted-mean MO in tract corticospinal tract (left)	Neurological	25550	-1	-0.0227888	0.0841695	1.07485	5744
135	Volume of grey matter in Hippocampus (left)	Neurological	25886	0	0.0220821	0.0841813	1.07478	6117
169	Weighted-mean ICVF in tract corticospinal tract (right)	Neurological	25659	2	0.0227601	0.0841816	1.07478	5758
116	Mean L2 in body of corpus callosum on FA skeleton	Neurological	25251	3	0.0228655	0.0841834	1.07477	5705
40	Volume of grey matter in Inferior Frontal Gyrus, pars triangularis (left)	Neurological	25790	-1	0.0220603	0.0841827	1.07478	6129
57	Mean FA in sagittal stratum on FA skeleton (left)	Neurological	25087	2	-0.0227879	0.0841817	1.07478	5744
72	Volume of grey matter in Parietal Operculum Cortex (right)	Neurological	25867	0	0.0220784	0.0841818	1.07478	6119
104	Mean L2 in inferior cerebellar peduncle on FA skeleton (left)	Neurological	25259	-1	0.0229134	0.0841879	1.07475	5681
251	Mean L3 in body of corpus callosum on FA skeleton	Neurological	25299	3	0.0228523	0.0841997	1.07469	5711
58	Volume of grey matter in Superior Temporal Gyrus, posterior division (right)	Neurological	25801	0	0.0220644	0.0842017	1.07468	6126
251	Weighted-mean MO in tract medial lemniscus (left)	Neurological	25559	-1	0.0227859	0.084208	1.07465	5744
53	Volume of grey matter in VI Cerebellum (vermis)	Neurological	25898	0	0.022053	0.0842098	1.07464	6132
243	Volume of ventricular cerebrospinal fluid (normalised for head size)	Neurological	25003	-1	0.0221704	0.084216	1.07461	6067
152	Weighted-mean OD in tract superior thalamic radiation (right)	Neurological	25701	2	0.0228747	0.0842214	1.07458	5699
213	Volume of grey matter in V Cerebellum (right)	Neurological	25896	0	0.0220412	0.0842249	1.07456	6138
222	Weighted-mean OD in tract superior thalamic radiation (left)	Neurological	25700	2	0.0228617	0.0842352	1.07451	5705
153	Volume of grey matter in Frontal Pole (right)	Neurological	25783	0	0.022028	0.0842341	1.07451	6145
245	Mean MO in retrolenticular part of internal capsule on FA skeleton (right)	Neurological	25172	-1	-0.022856	0.0842302	1.07453	5708
29	Mean MD in retrolenticular part of internal capsule on FA skeleton (right)	Neurological	25124	3	-0.0228835	0.0842389	1.07449	5694
255	Mean ICVF in anterior corona radiata on FA skeleton (left)	Neurological	25367	2	0.0228077	0.0842356	1.0745	5732
87	Volume of grey matter in Subcallosal Cortex (right)	Neurological	25835	0	-0.0220438	0.0842378	1.07449	6136
151	Mean MD in sagittal stratum on FA skeleton (right)	Neurological	25134	3	-0.0228375	0.0842373	1.0745	5717
216	Volume of grey matter in Intracalcarine Cortex (right)	Neurological	25829	0	0.022083	0.0842449	1.07446	6114
143	Mean L2 in corticospinal tract on FA skeleton (right)	Neurological	25254	1	-0.0228686	0.0842508	1.07443	5701
185	Mean L2 in medial lemniscus on FA skeleton (left)	Neurological	25257	-1	0.0228165	0.0842518	1.07442	5727
151	Mean ICVF in posterior thalamic radiation on FA skeleton (left)	Neurological	25373	2	0.0228385	0.0842509	1.07443	5716
161	Mean MO in superior longitudinal fasciculus on FA skeleton (right)	Neurological	25192	-1	0.022745	0.0842541	1.07441	5763
23	Weighted-mean L3 in tract inferior longitudinal fasciculus (right)	Neurological	25638	3	-0.0228401	0.0842564	1.0744	5715
105	Discrepancy between T1 brain image and standard-space brain template (nonlinearly-aligned)	Neurological	25732	-1	-0.0219993	0.0842591	1.07438	6160
192	Mean ISOVF in cingulum cingulate gyrus on FA skeleton (right)	Neurological	25474	-1	-0.0228235	0.0842652	1.07435	5723
174	Volume of grey matter in Caudate (left)	Neurological	25880	-1	0.0221795	0.0842682	1.07434	6060
130	Mean MD in posterior limb of internal capsule on FA skeleton (right)	Neurological	25122	3	-0.0228812	0.0842707	1.07432	5694
241	Weighted-mean L2 in tract medial lemniscus (left)	Neurological	25613	-1	0.0227971	0.0842723	1.07432	5736
80	Weighted-mean L1 in tract superior longitudinal fasciculus (right)	Neurological	25591	3	0.0228446	0.0842768	1.07429	5712
131	Weighted-mean ISOVF in tract posterior thalamic radiation (right)	Neurological	25724	-1	-0.0229089	0.084276	1.0743	5680
254	Mean L3 in posterior corona radiata on FA skeleton (left)	Neurological	25323	3	-0.0228786	0.0842787	1.07428	5695
108	Mean L3 in external capsule on FA skeleton (right)	Neurological	25328	3	0.0228824	0.0842811	1.07427	5693
130	Volume of grey matter in VIIIa Cerebellum (left)	Neurological	25909	0	0.0220297	0.0842848	1.07425	6142
208	Volume of grey matter in VIIIa Cerebellum (left)	Neurological	25909	0	-0.0220298	0.0842841	1.07425	6142
71	Mean FA in tapetum on FA skeleton (left)	Neurological	25103	-1	0.0228359	0.0842872	1.07424	5716
248	Weighted-mean ISOVF in tract cingulate gyrus part of cingulum (right)	Neurological	25709	-1	-0.0228637	0.0842902	1.07422	5702
58	Volume of putamen (right)	Neurological	25016	0	0.0220563	0.0842902	1.07422	6127
156	Mean MO in superior fronto-occipital fasciculus on FA skeleton (left)	Neurological	25195	-1	-0.0230872	0.0842939	1.0742	5592
128	Volume of grey matter in Postcentral Gyrus (right)	Neurological	25815	0	-0.0220402	0.0843144	1.0741	6135
151	Weighted-mean MD in tract parahippocampal part of cingulum (left)	Neurological	25521	-1	0.0229465	0.0843157	1.07409	5660
199	Number of dMRI outlier slices detected and corrected	Neurological	25746	NA	0.022937	0.084306	1.07414	5665
118	Volume of peripheral cortical grey matter (normalised for head size)	Neurological	25001	-1	0.0219957	0.0843098	1.07412	6160
102	Mean ICVF in superior corona radiata on FA skeleton (left)	Neurological	25369	2	-0.0228259	0.0843135	1.0741	5720
44	Mean ISOVF in posterior corona radiata on FA skeleton (left)	Neurological	25467	3	-0.0228526	0.0843046	1.07415	5707
50	Mean MD in cingulum hippocampus on FA skeleton (right)	Neurological	25140	-1	-0.0227628	0.0843073	1.07413	5752
33	Mean ISOVF in cingulum hippocampus on FA skeleton (left)	Neurological	25477	-1	0.022894	0.0843142	1.0741	5686
224	Volume of grey matter in VI Cerebellum (left)	Neurological	25897	0	-0.0220473	0.0843157	1.07409	6131
29	Mean L2 in fornix cres+stria terminalis on FA skeleton (left)	Neurological	25287	3	0.0228573	0.0843214	1.07406	5704
224	Mean MO in external capsule on FA skeleton (right)	Neurological	25184	-1	-0.0228092	0.084324	1.07405	5728
230	Mean L3 in sagittal stratum on FA skeleton (right)	Neurological	25326	3	0.0228248	0.0843286	1.07403	5720
254	Volume of grey matter in Planum Polare (left)	Neurological	25868	0	0.0220338	0.084329	1.07402	6138
154	Mean ISOVF in external capsule on FA skeleton (left)	Neurological	25473	-1	0.0229372	0.0843316	1.07401	5664
22	Weighted-mean L3 in tract inferior fronto-occipital fasciculus (right)	Neurological	25636	3	0.0228304	0.0843346	1.07399	5717
98	Mean OD in anterior corona radiata on FA skeleton (left)	Neurological	25415	-1	0.0227766	0.0843355	1.07399	5744
2	Volume of grey matter in Temporal Fusiform Cortex, anterior division (right)	Neurological	25855	0	-0.0220293	0.0843415	1.07396	6140
122	Mean ICVF in retrolenticular part of internal capsule on FA skeleton (left)	Neurological	25365	2	0.022806	0.0843401	1.07397	5729
12	Volume of grey matter in Paracingulate Gyrus (right)	Neurological	25837	0	0.0220253	0.0843477	1.07393	6142
19	Mean ICVF in superior longitudinal fasciculus on FA skeleton (right)	Neurological	25384	2	0.022797	0.0843549	1.07389	5733
17	Mean ICVF in superior corona radiata on FA skeleton (right)	Neurological	25368	2	0.0228287	0.0843576	1.07388	5717
59	Weighted-mean ICVF in tract uncinate fasciculus (right)	Neurological	25676	2	-0.0227631	0.0843567	1.07388	5750
172	Mean L2 in anterior limb of internal capsule on FA skeleton (right)	Neurological	25264	-1	-0.0229033	0.084353	1.0739	5680
213	Weighted-mean OD in tract medial lemniscus (right)	Neurological	25695	-1	-0.0228097	0.0843715	1.0738	5726
176	Mean L2 in pontine crossing tract on FA skeleton	Neurological	25249	1	0.0227938	0.0843709	1.07381	5734
153	Mean L3 in superior corona radiata on FA skeleton (left)	Neurological	25321	3	0.0228415	0.0843729	1.0738	5710
232	Weighted-mean ISOVF in tract acoustic radiation (right)	Neurological	25705	-1	-0.0228417	0.0843707	1.07381	5710
126	Mean ISOVF in pontine crossing tract on FA skeleton	Neurological	25441	1	0.0228662	0.0843645	1.07384	5698
237	Mean L1 in fornix on FA skeleton	Neurological	25205	-1	-0.022896	0.0843691	1.07382	5683
18	Weighted-mean MD in tract inferior longitudinal fasciculus (left)	Neurological	25529	3	-0.0227838	0.0843722	1.0738	5739
0	Volume of grey matter in Cingulate Gyrus, anterior division (left)	Neurological	25838	-1	-0.0221058	0.0843815	1.07375	6096
164	Mean ICVF in retrolenticular part of internal capsule on FA skeleton (left)	Neurological	25365	2	-0.022803	0.084381	1.07376	5729
223	Weighted-mean L3 in tract superior thalamic radiation (left)	Neurological	25646	3	-0.0228583	0.0843906	1.07371	5701
229	Mean L3 in pontine crossing tract on FA skeleton	Neurological	25297	1	-0.0228224	0.0843884	1.07372	5719
184	Mean OD in external capsule on FA skeleton (right)	Neurological	25424	-1	-0.0227743	0.084393	1.07369	5743
225	Median T2star in caudate (left)	Neurological	25028	-1	0.0229387	0.0843929	1.07369	5661
40	Volume of brain, grey+white matter	Neurological	25010	0	0.0220131	0.0843936	1.07369	6147
110	Mean MD in cerebral peduncle on FA skeleton (right)	Neurological	25118	-1	-0.022745	0.0843881	1.07372	5758
40	Mean ICVF in superior corona radiata on FA skeleton (left)	Neurological	25369	2	0.0228199	0.0843955	1.07368	5720
29	Weighted-mean FA in tract acoustic radiation (right)	Neurological	25489	-1	0.0227286	0.0843968	1.07367	5766
83	Mean FA in body of corpus callosum on FA skeleton	Neurological	25059	2	0.0228351	0.0844066	1.07362	5712
191	Volume of grey matter in Superior Temporal Gyrus, anterior division (right)	Neurological	25799	0	-0.0220192	0.084408	1.07362	6143
70	Mean MD in superior corona radiata on FA skeleton (left)	Neurological	25129	3	-0.022863	0.0844088	1.07361	5698
23	Weighted-mean MO in tract superior thalamic radiation (left)	Neurological	25565	-1	-0.0227572	0.084411	1.0736	5751
56	Mean L3 in cerebral peduncle on FA skeleton (left)	Neurological	25311	-1	-0.0228126	0.0844129	1.07359	5723
59	Weighted-mean L3 in tract inferior fronto-occipital fasciculus (right)	Neurological	25636	3	0.0228244	0.0844152	1.07358	5717
150	Mean MD in body of corpus callosum on FA skeleton	Neurological	25107	3	-0.022848	0.084421	1.07355	5705
46	Weighted-mean L1 in tract inferior fronto-occipital fasciculus (right)	Neurological	25582	3	0.02274	0.0844293	1.07351	5759
159	Number of incorrect matches in round (pilot)	Neurological	10137	NA	-0.135987	0.0844447	1.07343	162
201	Mean OD in superior fronto-occipital fasciculus on FA skeleton (right)	Neurological	25434	-1	0.0227272	0.0844432	1.07344	5765
161	Volume of grey matter in Middle Frontal Gyrus (left)	Neurological	25788	0	0.0220365	0.0844427	1.07344	6132
148	Mean L3 in cingulum hippocampus on FA skeleton (right)	Neurological	25332	-1	0.0227807	0.0844422	1.07344	5738
31	Weighted-mean FA in tract superior thalamic radiation (right)	Neurological	25512	2	-0.0228143	0.0844442	1.07343	5721
1	Volume of pallidum (right)	Neurological	25018	0	0.0220601	0.0844401	1.07345	6119
19	Volume of grey matter in Thalamus (right)	Neurological	25879	-1	-0.0220417	0.084445	1.07343	6129
9	Median BOLD effect (in group-defined mask) for faces activation	Neurological	25044	-1	-0.0238683	0.0844439	1.07343	5227
255	Mean L2 in anterior corona radiata on FA skeleton (left)	Neurological	25271	3	-0.0228606	0.0844408	1.07345	5698
177	Mean OD in superior fronto-occipital fasciculus on FA skeleton (right)	Neurological	25434	-1	0.0227268	0.0844485	1.07341	5765
144	Mean L2 in genu of corpus callosum on FA skeleton	Neurological	25250	3	-0.0228855	0.084457	1.07336	5685
104	Volume of grey matter in Inferior Temporal Gyrus, temporooccipital part (right)	Neurological	25813	-1	0.021994	0.0844607	1.07335	6155
132	Mean ISOVF in inferior cerebellar peduncle on FA skeleton (right)	Neurological	25450	-1	0.0228751	0.0844618	1.07334	5690
47	Mean L1 in external capsule on FA skeleton (right)	Neurological	25232	-1	-0.0228752	0.0844603	1.07335	5690
76	Volume of grey matter in Middle Frontal Gyrus (left)	Neurological	25788	0	-0.0220346	0.0844692	1.0733	6132
2	90th percentile of z-statistic (in group-defined mask) for faces-shapes contrast	Neurological	25766	-1	-0.0238186	0.0844692	1.0733	5248
214	Mean L1 in uncinate fasciculus on FA skeleton (right)	Neurological	25244	-1	0.0227387	0.0844738	1.07328	5758
99	Weighted-mean L3 in tract forceps minor	Neurological	25634	3	0.022804	0.084476	1.07327	5725
111	Weighted-mean L3 in tract inferior fronto-occipital fasciculus (left)	Neurological	25635	3	-0.0228019	0.0844782	1.07326	5726
65	Weighted-mean MD in tract posterior thalamic radiation (right)	Neurological	25535	3	0.0228698	0.08448	1.07325	5692
6	Mean MO in splenium of corpus callosum on FA skeleton	Neurological	25156	-1	-0.022805	0.0844893	1.0732	5724
229	Weighted-mean FA in tract anterior thalamic radiation (right)	Neurological	25491	2	-0.0227888	0.0844934	1.07318	5732
216	Volume of grey matter in Inferior Frontal Gyrus, pars triangularis (right)	Neurological	25791	-1	0.022033	0.0844923	1.07318	6132
18	Mean ICVF in posterior limb of internal capsule on FA skeleton (left)	Neurological	25363	2	-0.0227825	0.0844989	1.07315	5735
143	Volume of grey matter in Crus I Cerebellum (right)	Neurological	25902	0	0.0220334	0.0845118	1.07308	6131
17	Volume of grey matter in X Cerebellum (vermis)	Neurological	25919	-1	0.0220298	0.0845117	1.07308	6133
235	Weighted-mean ICVF in tract superior thalamic radiation (left)	Neurological	25673	2	-0.0227953	0.0845137	1.07307	5728
215	Weighted-mean L1 in tract middle cerebellar peduncle	Neurological	25585	-1	-0.0227224	0.0845082	1.0731	5765
141	Mean OD in fornix on FA skeleton	Neurological	25397	-1	0.0231956	0.0845152	1.07307	5532
205	Mean ICVF in anterior corona radiata on FA skeleton (left)	Neurological	25367	2	0.0227871	0.0845175	1.07305	5732
141	Mean ISOVF in uncinate fasciculus on FA skeleton (left)	Neurological	25485	-1	0.0229006	0.0845259	1.07301	5675
186	Mean FA in cerebral peduncle on FA skeleton (left)	Neurological	25071	-1	-0.022731	0.0845256	1.07301	5760
40	Mean ISOVF in corticospinal tract on FA skeleton (left)	Neurological	25447	1	0.0228741	0.084531	1.07298	5688
89	Mean OD in cingulum cingulate gyrus on FA skeleton (right)	Neurological	25426	-1	-0.0228417	0.0845349	1.07296	5704
26	Mean MD in anterior limb of internal capsule on FA skeleton (right)	Neurological	25120	3	0.0229241	0.0845359	1.07296	5663
113	Weighted-mean MD in tract anterior thalamic radiation (right)	Neurological	25518	3	0.0228658	0.0845334	1.07297	5692
205	Volume of grey matter in Superior Frontal Gyrus (left)	Neurological	25786	0	0.0219879	0.0845468	1.0729	6155
110	Mean OD in inferior cerebellar peduncle on FA skeleton (right)	Neurological	25402	-1	-0.022815	0.0845433	1.07292	5717
123	Mean FA in retrolenticular part of internal capsule on FA skeleton (left)	Neurological	25077	2	0.022785	0.0845459	1.07291	5732
29	Mean MD in cingulum hippocampus on FA skeleton (left)	Neurological	25141	-1	0.0227773	0.0845428	1.07292	5736
90	Mean MO in anterior limb of internal capsule on FA skeleton (right)	Neurological	25168	-1	0.0227834	0.0845397	1.07294	5733
140	Weighted-mean L1 in tract posterior thalamic radiation (left)	Neurological	25588	3	0.0227969	0.0845455	1.07291	5726
198	Volume of grey matter in Pallidum (right)	Neurological	25885	-1	0.0221354	0.084553	1.07287	6073
226	Volume of grey matter in Inferior Temporal Gyrus, temporooccipital part (left)	Neurological	25812	-1	-0.0220121	0.0845588	1.07284	6141
125	Mean ICVF in external capsule on FA skeleton (left)	Neurological	25377	2	0.0228379	0.0845589	1.07284	5705
73	Volume of grey matter in VI Cerebellum (vermis)	Neurological	25898	0	-0.022028	0.0845627	1.07282	6132
103	Median BOLD effect (in group-defined mask) for faces activation	Neurological	25044	-1	0.0238594	0.0845593	1.07284	5227
151	Mean FA in cerebral peduncle on FA skeleton (right)	Neurological	25070	-1	0.0227185	0.0845614	1.07283	5765
89	Mean L3 in anterior limb of internal capsule on FA skeleton (right)	Neurological	25312	3	-0.0228999	0.0845626	1.07282	5674
174	Weighted-mean MD in tract inferior fronto-occipital fasciculus (left)	Neurological	25527	3	0.0227731	0.0845723	1.07277	5737
227	Weighted-mean L3 in tract anterior thalamic radiation (right)	Neurological	25626	3	-0.0228868	0.0845764	1.07275	5680
62	Mean MD in superior fronto-occipital fasciculus on FA skeleton (left)	Neurological	25147	-1	-0.0229656	0.0845786	1.07274	5641
58	Mean ISOVF in posterior limb of internal capsule on FA skeleton (left)	Neurological	25459	-1	-0.0227625	0.0845815	1.07272	5742
61	Volume of grey matter in Frontal Pole (left)	Neurological	25782	0	-0.0220123	0.0845815	1.07272	6140
211	Volume of grey matter in Parietal Operculum Cortex (left)	Neurological	25866	0	-0.022017	0.0845906	1.07268	6137
99	Mean MD in genu of corpus callosum on FA skeleton	Neurological	25106	3	0.0228675	0.0845926	1.07267	5689
17	Volume of grey matter in Cuneal Cortex (right)	Neurological	25845	0	-0.022013	0.0845974	1.07264	6139
126	Mean OD in posterior thalamic radiation on FA skeleton (right)	Neurological	25420	-1	-0.0228486	0.0846035	1.07261	5698
19	Volume of grey matter in Inferior Temporal Gyrus, temporooccipital part (right)	Neurological	25813	-1	-0.0219834	0.0846108	1.07257	6155
237	Mean ISOVF in uncinate fasciculus on FA skeleton (right)	Neurological	25484	-1	-0.0228521	0.0846105	1.07258	5696
248	Mean MD in fornix cres+stria terminalis on FA skeleton (right)	Neurological	25142	3	0.0228763	0.0846093	1.07258	5684
31	Weighted-mean ISOVF in tract posterior thalamic radiation (right)	Neurological	25724	-1	0.0228845	0.0846076	1.07259	5680
147	Mean L3 in middle cerebellar peduncle on FA skeleton	Neurological	25296	1	-0.0227939	0.0846144	1.07256	5725
104	Weighted-mean L1 in tract corticospinal tract (right)	Neurological	25578	-1	0.0226965	0.0846202	1.07253	5774
250	Mean FA in superior corona radiata on FA skeleton (left)	Neurological	25081	2	0.0227992	0.0846237	1.07251	5722
4	Weighted-mean ICVF in tract posterior thalamic radiation (left)	Neurological	25669	2	0.0227751	0.0846269	1.07249	5734
240	Mean MO in posterior thalamic radiation on FA skeleton (right)	Neurological	25180	-1	0.0228265	0.0846324	1.07246	5708
53	Mean OD in tapetum on FA skeleton (right)	Neurological	25438	-1	-0.0227927	0.0846307	1.07247	5725
37	Mean L1 in external capsule on FA skeleton (left)	Neurological	25233	-1	0.0228601	0.0846389	1.07243	5691
228	Volume of grey matter in Planum Polare (right)	Neurological	25869	0	-0.0220173	0.0846382	1.07243	6135
6	Weighted-mean MD in tract corticospinal tract (right)	Neurological	25524	3	-0.0227463	0.0846401	1.07242	5748
153	Mean MO in sagittal stratum on FA skeleton (left)	Neurological	25183	-1	0.0227858	0.0846433	1.07241	5728
160	Mean L3 in retrolenticular part of internal capsule on FA skeleton (right)	Neurological	25316	3	0.0228192	0.0846501	1.07237	5711
246	Mean FA in anterior limb of internal capsule on FA skeleton (left)	Neurological	25073	2	0.0228331	0.0846516	1.07236	5704
160	Mean ISOVF in superior longitudinal fasciculus on FA skeleton (left)	Neurological	25481	3	0.022861	0.0846538	1.07235	5690
141	Mean ICVF in posterior corona radiata on FA skeleton (left)	Neurological	25371	2	0.0228028	0.0846554	1.07235	5719
56	Weighted-mean MO in tract inferior longitudinal fasciculus (right)	Neurological	25557	-1	-0.0227565	0.0846644	1.0723	5742
10	Mean MD in uncinate fasciculus on FA skeleton (right)	Neurological	25148	-1	-0.0227601	0.0846683	1.07228	5740
163	Mean ISOVF in inferior cerebellar peduncle on FA skeleton (left)	Neurological	25451	-1	0.0228921	0.0846689	1.07228	5674
23	Volume of white matter (normalised for head size)	Neurological	25007	-1	-0.0220094	0.0846726	1.07226	6138
154	Weighted-mean MO in tract forceps major	Neurological	25552	-1	-0.0228375	0.084673	1.07226	5701
134	Mean MO in medial lemniscus on FA skeleton (left)	Neurological	25161	-1	-0.0228114	0.0846753	1.07224	5714
226	Mean ISOVF in posterior corona radiata on FA skeleton (right)	Neurological	25466	3	0.0228311	0.0846785	1.07223	5704
153	Mean ICVF in superior longitudinal fasciculus on FA skeleton (right)	Neurological	25384	2	-0.0227732	0.0846797	1.07222	5733
157	Mean MO in superior corona radiata on FA skeleton (right)	Neurological	25176	-1	-0.0227669	0.0846842	1.0722	5736
182	Mean L2 in superior cerebellar peduncle on FA skeleton (left)	Neurological	25261	-1	-0.0227648	0.084686	1.07219	5737
148	Mean FA in posterior corona radiata on FA skeleton (left)	Neurological	25083	2	-0.0228017	0.0846979	1.07213	5718
58	Mean ICVF in retrolenticular part of internal capsule on FA skeleton (right)	Neurological	25364	2	0.0227645	0.0846899	1.07217	5737
61	Weighted-mean ISOVF in tract inferior longitudinal fasciculus (left)	Neurological	25718	3	-0.0228258	0.0846961	1.07214	5706
145	Volume of grey matter in Superior Frontal Gyrus (left)	Neurological	25786	0	0.0219775	0.0846946	1.07214	6155
241	Mean L1 in retrolenticular part of internal capsule on FA skeleton (right)	Neurological	25220	-1	0.0228137	0.0846977	1.07213	5712
65	Weighted-mean MO in tract superior thalamic radiation (left)	Neurological	25565	-1	0.0227362	0.0846972	1.07213	5751
134	Mean ISOVF in superior fronto-occipital fasciculus on FA skeleton (right)	Neurological	25482	-1	-0.0228479	0.0846954	1.07214	5695
122	Mean L2 in superior cerebellar peduncle on FA skeleton (left)	Neurological	25261	-1	-0.0227635	0.0847032	1.0721	5737
190	Mean OD in superior fronto-occipital fasciculus on FA skeleton (left)	Neurological	25435	-1	-0.0227258	0.0847046	1.07209	5756
161	Volume of grey matter in Frontal Operculum Cortex (left)	Neurological	25862	0	0.0220203	0.0847221	1.072	6130
222	Mean ICVF in cerebral peduncle on FA skeleton (left)	Neurological	25359	-1	-0.0227147	0.0847218	1.072	5761
191	Discrepancy between T2 FLAIR brain image and T1 brain image	Neurological	25736	-1	-0.0225152	0.0847359	1.07193	5863
220	Weighted-mean ICVF in tract acoustic radiation (left)	Neurological	25650	2	0.0227413	0.0847365	1.07193	5747
191	Weighted-mean ISOVF in tract acoustic radiation (right)	Neurological	25705	-1	0.022815	0.084735	1.07194	5710
98	Weighted-mean ICVF in tract inferior fronto-occipital fasciculus (left)	Neurological	25662	2	0.0227572	0.0847361	1.07193	5739
79	Volume of grey matter in Lingual Gyrus (left)	Neurological	25852	0	-0.0220153	0.0847422	1.0719	6132
59	Volume of grey matter in Cuneal Cortex (left)	Neurological	25844	0	-0.0219992	0.0847417	1.0719	6141
214	Mean MD in anterior limb of internal capsule on FA skeleton (left)	Neurological	25121	3	0.0229083	0.084751	1.07186	5663
139	Volume of grey matter in Juxtapositional Lobule Cortex (formerly Supplementary Motor Cortex) (right)	Neurological	25833	-1	-0.0219914	0.0847506	1.07186	6145
76	Mean ICVF in corticospinal tract on FA skeleton (left)	Neurological	25351	-1	0.0227876	0.084755	1.07183	5723
105	Mean MO in superior corona radiata on FA skeleton (right)	Neurological	25176	-1	-0.0227606	0.0847704	1.07176	5736
141	Mean FA in genu of corpus callosum on FA skeleton	Neurological	25058	2	-0.0228222	0.0847724	1.07175	5705
183	Weighted-mean MO in tract posterior thalamic radiation (right)	Neurological	25562	-1	-0.0227666	0.0847704	1.07176	5733
130	Mean MD in superior longitudinal fasciculus on FA skeleton (right)	Neurological	25144	3	-0.0228559	0.0847777	1.07172	5688
32	Volume of grey matter in Planum Polare (right)	Neurological	25869	0	0.022007	0.084783	1.07169	6135
34	Mean ICVF in splenium of corpus callosum on FA skeleton	Neurological	25348	2	-0.0227693	0.0847875	1.07167	5731
159	Mean FA in anterior corona radiata on FA skeleton (right)	Neurological	25078	2	0.0227708	0.0847945	1.07163	5730
160	Weighted-mean MD in tract corticospinal tract (right)	Neurological	25524	3	0.0227344	0.0848034	1.07159	5748
80	Volume of grey matter in Heschl's Gyrus (includes H1 and H2) (left)	Neurological	25870	0	-0.0220265	0.0848126	1.07154	6123
173	Volume of grey matter in Cuneal Cortex (right)	Neurological	25845	0	0.0219975	0.0848156	1.07152	6139
160	Volume of grey matter in I-IV Cerebellum (right)	Neurological	25894	0	-0.0219886	0.0848402	1.0714	6143
5	Mean L3 in cerebral peduncle on FA skeleton (left)	Neurological	25311	-1	0.0227819	0.0848331	1.07143	5723
46	Mean ISOVF in tapetum on FA skeleton (left)	Neurological	25487	-1	0.0229162	0.084836	1.07142	5656
31	Mean FA in splenium of corpus callosum on FA skeleton	Neurological	25060	2	-0.0227514	0.0848415	1.07139	5738
211	Mean FA in corticospinal tract on FA skeleton (right)	Neurological	25062	-1	-0.0227122	0.0848376	1.07141	5758
6	Discrepancy between rfMRI brain image and T1 brain image	Neurological	25739	-1	0.0224831	0.0848351	1.07142	5876
74	Mean OD in superior corona radiata on FA skeleton (left)	Neurological	25417	-1	0.0227812	0.0848416	1.07139	5723
232	Mean ICVF in tapetum on FA skeleton (right)	Neurological	25390	2	-0.0228233	0.0848397	1.0714	5702
245	Weighted-mean ICVF in tract posterior thalamic radiation (left)	Neurological	25669	2	-0.0227592	0.0848443	1.07138	5734
119	Mean FA in superior cerebellar peduncle on FA skeleton (right)	Neurological	25068	-1	-0.0227174	0.0848476	1.07136	5755
150	Weighted-mean L2 in tract anterior thalamic radiation (right)	Neurological	25599	3	-0.0228485	0.0848517	1.07134	5689
236	Volume of grey matter in Temporal Fusiform Cortex, posterior division (left)	Neurological	25856	0	0.0219946	0.0848572	1.07131	6139
135	Volume of hippocampus (right)	Neurological	25020	0	0.0220554	0.0848619	1.07129	6105
93	Mean MD in superior longitudinal fasciculus on FA skeleton (left)	Neurological	25145	3	-0.022813	0.0848705	1.07124	5706
205	Mean MD in posterior limb of internal capsule on FA skeleton (right)	Neurological	25122	3	-0.0228366	0.0848765	1.07121	5694
57	Weighted-mean L2 in tract acoustic radiation (right)	Neurological	25597	-1	0.0227566	0.0848795	1.0712	5734
215	Mean MD in anterior corona radiata on FA skeleton (right)	Neurological	25126	3	-0.0228053	0.0848939	1.07112	5709
85	Weighted-mean L2 in tract posterior thalamic radiation (left)	Neurological	25615	3	0.0228572	0.0848967	1.07111	5683
180	Weighted-mean L3 in tract medial lemniscus (right)	Neurological	25641	-1	0.0227693	0.0848954	1.07112	5727
115	Weighted-mean OD in tract forceps major	Neurological	25687	-1	0.0228051	0.0848969	1.07111	5709
95	Mean FA in inferior cerebellar peduncle on FA skeleton (left)	Neurological	25067	-1	0.0228066	0.0849045	1.07107	5708
79	Volume of grey matter in Temporal Fusiform Cortex, anterior division (right)	Neurological	25855	0	-0.021989	0.0849118	1.07103	6140
164	Weighted-mean ICVF in tract anterior thalamic radiation (left)	Neurological	25652	2	-0.0227697	0.0849174	1.071	5726
52	Weighted-mean L3 in tract corticospinal tract (left)	Neurological	25631	3	0.0227697	0.0849178	1.071	5726
126	Mean L1 in medial lemniscus on FA skeleton (left)	Neurological	25209	1	0.0228034	0.0849209	1.07099	5709
122	Weighted-mean FA in tract cingulate gyrus part of cingulum (left)	Neurological	25492	2	0.0227489	0.0849309	1.07093	5736
214	Mean L3 in posterior corona radiata on FA skeleton (left)	Neurological	25323	3	0.0228307	0.08493	1.07094	5695
55	Mean FA in posterior thalamic radiation on FA skeleton (right)	Neurological	25084	2	0.0227628	0.0849313	1.07093	5729
27	Mean ISOVF in superior corona radiata on FA skeleton (left)	Neurological	25465	3	-0.0228284	0.0849339	1.07092	5696
227	Mean MO in uncinate fasciculus on FA skeleton (right)	Neurological	25196	-1	0.0228496	0.0849456	1.07086	5685
172	Weighted-mean L2 in tract uncinate fasciculus (right)	Neurological	25622	3	-0.0227696	0.0849457	1.07086	5725
78	Weighted-mean L1 in tract parahippocampal part of cingulum (right)	Neurological	25576	-1	-0.0228036	0.084945	1.07086	5708
101	Mean ICVF in pontine crossing tract on FA skeleton	Neurological	25345	-1	0.0227718	0.084944	1.07087	5724
49	Weighted-mean MD in tract uncinate fasciculus (right)	Neurological	25541	3	-0.0227478	0.0849455	1.07086	5736
124	Mean ICVF in inferior cerebellar peduncle on FA skeleton (left)	Neurological	25355	2	0.0227255	0.0849524	1.07082	5747
200	Weighted-mean MO in tract parahippocampal part of cingulum (left)	Neurological	25548	-1	0.0227831	0.0849529	1.07082	5718
162	Weighted-mean L1 in tract inferior longitudinal fasciculus (right)	Neurological	25584	3	0.0227193	0.0849571	1.0708	5750
111	Mean L2 in cingulum cingulate gyrus on FA skeleton (left)	Neurological	25283	3	-0.0227411	0.0849559	1.07081	5739
232	Mean OD in cingulum cingulate gyrus on FA skeleton (left)	Neurological	25427	-1	0.022719	0.0849611	1.07078	5750
255	Weighted-mean ICVF in tract forceps minor	Neurological	25661	2	0.0227525	0.0849636	1.07077	5733
217	Mean OD in superior cerebellar peduncle on FA skeleton (right)	Neurological	25404	-1	-0.0227284	0.0849676	1.07075	5745
16	Weighted-mean MO in tract uncinate fasciculus (left)	Neurological	25567	-1	-0.0227259	0.0849745	1.07071	5746
28	Mean MD in cingulum cingulate gyrus on FA skeleton (right)	Neurological	25138	3	-0.0228151	0.0849797	1.07068	5701
155	Weighted-mean MD in tract anterior thalamic radiation (left)	Neurological	25517	3	0.0228553	0.0849785	1.07069	5681
6	Weighted-mean L2 in tract superior longitudinal fasciculus (left)	Neurological	25617	3	-0.0227849	0.0849828	1.07067	5716
231	Weighted-mean ICVF in tract superior longitudinal fasciculus (right)	Neurological	25672	2	0.0227706	0.0849876	1.07064	5723
121	Volume of grey matter in Crus I Cerebellum (right)	Neurological	25902	0	-0.0219998	0.0849868	1.07065	6131
40	Weighted-mean L2 in tract acoustic radiation (right)	Neurological	25597	-1	-0.0227484	0.0849921	1.07062	5734
122	Mean ISOVF in body of corpus callosum on FA skeleton	Neurological	25443	-1	-0.0227941	0.0849928	1.07062	5711
42	Weighted-mean MO in tract corticospinal tract (right)	Neurological	25551	-1	-0.0227392	0.0850096	1.07053	5738
124	Mean L1 in tapetum on FA skeleton (right)	Neurological	25246	-1	0.0228571	0.0850085	1.07054	5679
170	Mean L2 in inferior cerebellar peduncle on FA skeleton (left)	Neurological	25259	-1	-0.0228539	0.0849972	1.0706	5681
130	Mean FA in body of corpus callosum on FA skeleton	Neurological	25059	2	0.0227908	0.0850104	1.07053	5712
248	Inverted temporal signal-to-noise ratio in pre-processed rfMRI	Neurological	25743	-1	0.0226198	0.0850022	1.07057	5799
212	Mean OD in posterior limb of internal capsule on FA skeleton (right)	Neurological	25410	-1	-0.0227379	0.0849996	1.07058	5739
112	Mean L1 in corticospinal tract on FA skeleton (left)	Neurological	25207	1	-0.0228036	0.0850002	1.07058	5706
152	Mean OD in cingulum hippocampus on FA skeleton (right)	Neurological	25428	-1	0.0227474	0.0850063	1.07055	5734
156	Weighted-mean L3 in tract superior longitudinal fasciculus (left)	Neurological	25644	3	0.022775	0.0850086	1.07054	5720
134	Weighted-mean L1 in tract anterior thalamic radiation (left)	Neurological	25571	3	-0.022839	0.0850091	1.07053	5688
1	Volume of grey matter in VI Cerebellum (vermis)	Neurological	25898	0	0.0219952	0.0850261	1.07045	6132
192	Mean L3 in posterior corona radiata on FA skeleton (right)	Neurological	25322	3	0.0228539	0.0850248	1.07045	5680
7	Weighted-mean L2 in tract superior longitudinal fasciculus (right)	Neurological	25618	3	0.0228037	0.0850253	1.07045	5705
231	Mean MD in posterior corona radiata on FA skeleton (right)	Neurological	25130	3	-0.0228539	0.0850241	1.07046	5680
64	Mean MO in anterior limb of internal capsule on FA skeleton (left)	Neurological	25169	-1	0.0227664	0.0850176	1.07049	5724
15	Mean FA in retrolenticular part of internal capsule on FA skeleton (right)	Neurological	25076	2	0.0227305	0.0850202	1.07048	5742
230	Mean OD in genu of corpus callosum on FA skeleton	Neurological	25394	-1	0.0227821	0.0850211	1.07047	5716
239	Weighted-mean ICVF in tract forceps major	Neurological	25660	2	-0.0227228	0.0850174	1.07049	5746
37	Mean MO in splenium of corpus callosum on FA skeleton	Neurological	25156	-1	0.0227655	0.0850299	1.07043	5724
155	Mean L3 in sagittal stratum on FA skeleton (left)	Neurological	25327	3	0.0227592	0.0850341	1.07041	5727
213	Weighted-mean MO in tract parahippocampal part of cingulum (right)	Neurological	25549	-1	0.0227671	0.0850357	1.0704	5723
145	Inverted temporal signal-to-noise ratio in pre-processed rfMRI	Neurological	25743	-1	-0.0226169	0.0850414	1.07037	5799
113	Mean OD in posterior limb of internal capsule on FA skeleton (right)	Neurological	25410	-1	-0.0227344	0.0850474	1.07034	5739
104	Weighted-mean L3 in tract inferior fronto-occipital fasciculus (right)	Neurological	25636	3	0.0227781	0.0850487	1.07033	5717
184	Volume of peripheral cortical grey matter	Neurological	25002	0	0.0219739	0.0850492	1.07033	6143
100	Weighted-mean ISOVF in tract inferior fronto-occipital fasciculus (right)	Neurological	25717	3	0.0228137	0.0850525	1.07031	5699
141	Mean L1 in cerebral peduncle on FA skeleton (right)	Neurological	25214	-1	-0.0227005	0.0850515	1.07032	5756
218	Mean L2 in anterior limb of internal capsule on FA skeleton (left)	Neurological	25265	3	0.0228332	0.0850609	1.07027	5689
242	Volume of grey matter in Frontal Orbital Cortex (right)	Neurological	25847	0	0.0219801	0.0850632	1.07026	6139
241	Mean L3 in fornix cres+stria terminalis on FA skeleton (left)	Neurological	25335	3	0.0228242	0.0850735	1.07021	5693
179	Weighted-mean FA in tract medial lemniscus (left)	Neurological	25505	-1	0.0227545	0.085071	1.07022	5728
245	Mean ISOVF in genu of corpus callosum on FA skeleton	Neurological	25442	-1	0.0228543	0.0850745	1.0702	5678
155	Mean MO in genu of corpus callosum on FA skeleton	Neurological	25154	-1	0.0228443	0.0850729	1.07021	5683
203	Mean ICVF in external capsule on FA skeleton (right)	Neurological	25376	2	-0.022778	0.085077	1.07019	5716
252	Mean FA in anterior corona radiata on FA skeleton (left)	Neurological	25079	2	0.0227738	0.0850798	1.07017	5718
118	Mean MO in tapetum on FA skeleton (left)	Neurological	25199	-1	-0.022884	0.085082	1.07016	5663
137	Mean FA in fornix on FA skeleton	Neurological	25061	2	0.022807	0.0850896	1.07012	5701
213	Weighted-mean MO in tract medial lemniscus (right)	Neurological	25560	-1	0.022741	0.0850941	1.0701	5734
42	Volume of grey matter in Frontal Medial Cortex (left)	Neurological	25830	-1	0.0219892	0.0851122	1.07001	6132
157	Weighted-mean L2 in tract inferior fronto-occipital fasciculus (right)	Neurological	25609	3	-0.0227512	0.0851168	1.06998	5728
154	Mean FA in genu of corpus callosum on FA skeleton	Neurological	25058	2	0.0227971	0.0851157	1.06999	5705
137	Mean MO in cingulum cingulate gyrus on FA skeleton (left)	Neurological	25187	-1	-0.0227592	0.0851165	1.06999	5724
47	Volume of grey matter in Crus I Cerebellum (vermis)	Neurological	25901	-1	0.0219799	0.0851159	1.06999	6137
153	Volume of grey matter in Planum Temporale (left)	Neurological	25872	0	0.0220331	0.0851266	1.06993	6107
160	Mean L1 in posterior corona radiata on FA skeleton (right)	Neurological	25226	3	0.0228425	0.0851259	1.06994	5682
39	Median BOLD effect (in group-defined mask) for faces activation	Neurological	25044	-1	0.023816	0.0851271	1.06993	5227
71	Weighted-mean L3 in tract uncinate fasciculus (left)	Neurological	25648	3	-0.0227148	0.0851273	1.06993	5746
80	Weighted-mean L3 in tract superior thalamic radiation (right)	Neurological	25647	3	0.0227962	0.0851279	1.06993	5705
108	Mean L1 in anterior corona radiata on FA skeleton (left)	Neurological	25223	3	0.0227643	0.0851284	1.06993	5721
89	Weighted-mean FA in tract medial lemniscus (left)	Neurological	25505	-1	0.0227503	0.0851288	1.06992	5728
109	90th percentile of z-statistic (in group-defined mask) for shapes activation	Neurological	25762	-1	-0.0237817	0.0851304	1.06992	5242
156	Volume of grey matter in Middle Frontal Gyrus (right)	Neurological	25789	0	0.0219806	0.0851319	1.06991	6136
10	Mean L3 in fornix on FA skeleton	Neurological	25301	-1	-0.0229368	0.0851358	1.06989	5635
61	Mean MO in cingulum cingulate gyrus on FA skeleton (right)	Neurological	25186	-1	-0.0227897	0.0851352	1.06989	5708
149	Volume of ventricular cerebrospinal fluid	Neurological	25004	-1	0.0221102	0.0851399	1.06987	6064
143	Volume of grey matter in Frontal Medial Cortex (right)	Neurological	25831	-1	-0.0219683	0.085154	1.06979	6142
19	Mean FA in posterior corona radiata on FA skeleton (left)	Neurological	25083	2	0.0227679	0.0851603	1.06976	5718
96	Weighted-mean L2 in tract superior longitudinal fasciculus (left)	Neurological	25617	3	0.0227722	0.0851566	1.06978	5716
24	Weighted-mean MO in tract middle cerebellar peduncle	Neurological	25558	-1	-0.0226769	0.0851596	1.06977	5764
1	Weighted-mean L1 in tract inferior longitudinal fasciculus (left)	Neurological	25583	3	0.0226836	0.085176	1.06968	5760
237	Mean FA in cingulum cingulate gyrus on FA skeleton (left)	Neurological	25091	2	0.0227229	0.0851789	1.06967	5740
255	Volume of grey matter in Postcentral Gyrus (left)	Neurological	25814	0	0.0219822	0.0851851	1.06964	6133
92	Mean L1 in anterior limb of internal capsule on FA skeleton (right)	Neurological	25216	-1	-0.022786	0.085186	1.06963	5708
155	Weighted-mean OD in tract superior thalamic radiation (right)	Neurological	25701	2	-0.0228039	0.0851866	1.06963	5699
239	Mean MD in superior corona radiata on FA skeleton (right)	Neurological	25128	3	-0.0227897	0.0851895	1.06961	5706
40	Mean OD in superior corona radiata on FA skeleton (left)	Neurological	25417	-1	-0.0227559	0.0851886	1.06962	5723
15	Weighted-mean FA in tract anterior thalamic radiation (left)	Neurological	25490	2	0.0227357	0.0851928	1.0696	5733
55	Weighted-mean L2 in tract medial lemniscus (left)	Neurological	25613	-1	0.0227298	0.0851931	1.0696	5736
42	Volume of grey matter in Angular Gyrus (right)	Neurological	25823	-1	-0.021967	0.0851975	1.06957	6141
106	Mean ICVF in sagittal stratum on FA skeleton (left)	Neurological	25375	2	0.0227174	0.0852001	1.06956	5742
236	Weighted-mean ISOVF in tract forceps major	Neurological	25714	-1	-0.0227961	0.0852112	1.0695	5702
246	Mean MO in corticospinal tract on FA skeleton (right)	Neurological	25158	-1	0.0227409	0.0852032	1.06954	5730
127	Mean MD in superior corona radiata on FA skeleton (left)	Neurological	25129	3	0.022804	0.0852126	1.0695	5698
8	Mean MO in tapetum on FA skeleton (left)	Neurological	25199	-1	0.0228744	0.0852122	1.0695	5663
136	Mean MD in middle cerebellar peduncle on FA skeleton	Neurological	25104	1	-0.0227228	0.0852073	1.06952	5739
224	Mean OD in external capsule on FA skeleton (left)	Neurological	25425	-1	0.0227148	0.0852085	1.06952	5743
140	Mean L2 in fornix cres+stria terminalis on FA skeleton (left)	Neurological	25287	3	0.0227923	0.0852091	1.06951	5704
146	Weighted-mean L2 in tract superior longitudinal fasciculus (right)	Neurological	25618	3	0.0227904	0.085207	1.06952	5705
149	Mean ISOVF in genu of corpus callosum on FA skeleton	Neurological	25442	-1	0.0228439	0.085216	1.06948	5678
110	Volume of accumbens (left)	Neurological	25023	0	0.0219833	0.0852206	1.06946	6131
120	Mean FA in genu of corpus callosum on FA skeleton	Neurological	25058	2	0.0227888	0.0852297	1.06941	5705
53	Weighted-mean L2 in tract parahippocampal part of cingulum (left)	Neurological	25602	-1	-0.0228932	0.0852321	1.0694	5653
255	Volume of grey matter in VI Cerebellum (vermis)	Neurological	25898	0	-0.0219808	0.0852316	1.0694	6132
172	Weighted-mean L3 in tract forceps minor	Neurological	25634	3	-0.0227487	0.085233	1.06939	5725
115	Mean FA in tapetum on FA skeleton (right)	Neurological	25102	-1	-0.022759	0.0852274	1.06942	5720
149	Weighted-mean ICVF in tract cingulate gyrus part of cingulum (left)	Neurological	25654	2	-0.0227247	0.0852361	1.06938	5737
81	Volume of grey matter in I-IV Cerebellum (left)	Neurological	25893	0	0.0219695	0.0852387	1.06936	6138
46	Weighted-mean MD in tract medial lemniscus (left)	Neurological	25532	-1	0.0227081	0.0852463	1.06932	5745
247	Volume of grey matter in Paracingulate Gyrus (left)	Neurological	25836	0	0.0219652	0.0852485	1.06931	6140
62	Median T2star in accumbens (left)	Neurological	25038	-1	0.0229879	0.0852468	1.06932	5606
102	Volume of grey matter in X Cerebellum (left)	Neurological	25918	-1	-0.021992	0.0852505	1.0693	6125
223	Mean L3 in superior corona radiata on FA skeleton (left)	Neurological	25321	3	-0.0227772	0.0852511	1.0693	5710
15	Volume of grey matter in Temporal Pole (right)	Neurological	25797	0	0.0219629	0.0852558	1.06928	6141
212	Volume of grey matter in Occipital Pole (right)	Neurological	25877	0	-0.0219587	0.085265	1.06923	6143
59	Mean L3 in external capsule on FA skeleton (right)	Neurological	25328	3	0.0228103	0.0852642	1.06923	5693
179	Mean L2 in cingulum hippocampus on FA skeleton (right)	Neurological	25284	-1	-0.022677	0.0852664	1.06922	5760
53	Volume of white matter	Neurological	25008	0	0.0219391	0.0852653	1.06923	6154
69	Weighted-mean FA in tract acoustic radiation (left)	Neurological	25488	-1	0.0226808	0.0852684	1.06921	5758
229	Mean ICVF in superior longitudinal fasciculus on FA skeleton (right)	Neurological	25384	2	-0.0227301	0.08527	1.0692	5733
172	Mean ISOVF in pontine crossing tract on FA skeleton	Neurological	25441	1	0.0227995	0.0852746	1.06918	5698
186	Mean OD in splenium of corpus callosum on FA skeleton	Neurological	25396	-1	0.0226565	0.085278	1.06916	5770
84	Volume of putamen (left)	Neurological	25015	0	0.0219803	0.0852896	1.0691	6130
185	Volume of grey matter in Putamen (right)	Neurological	25883	-1	-0.0220299	0.0853006	1.06905	6102
52	Volume of grey matter in Amygdala (right)	Neurological	25889	0	-0.0219723	0.0853014	1.06904	6134
172	Weighted-mean MD in tract uncinate fasciculus (right)	Neurological	25541	3	-0.0227218	0.0853021	1.06904	5736
240	Mean MO in external capsule on FA skeleton (left)	Neurological	25185	-1	0.022743	0.0853112	1.06899	5725
211	Volume of grey matter in Intracalcarine Cortex (left)	Neurological	25828	0	-0.0219886	0.085324	1.06893	6124
177	Volume of white matter (normalised for head size)	Neurological	25007	-1	0.0219635	0.0853241	1.06893	6138
20	Volume of grey matter in Inferior Temporal Gyrus, temporooccipital part (right)	Neurological	25813	-1	-0.0219327	0.0853307	1.06889	6155
217	Mean FA in splenium of corpus callosum on FA skeleton	Neurological	25060	2	0.0227156	0.0853332	1.06888	5738
81	Weighted-mean MD in tract inferior longitudinal fasciculus (left)	Neurological	25529	3	0.0227135	0.0853349	1.06887	5739
135	Discrepancy between dMRI brain image and T1 brain image	Neurological	25737	-1	-0.0224276	0.0853416	1.06884	5886
84	Mean ICVF in cingulum cingulate gyrus on FA skeleton (left)	Neurological	25379	2	0.0227168	0.0853444	1.06882	5737
226	Weighted-mean MO in tract inferior longitudinal fasciculus (right)	Neurological	25557	-1	-0.0227069	0.0853437	1.06883	5742
203	Weighted-mean OD in tract uncinate fasciculus (right)	Neurological	25703	-1	0.0227269	0.0853415	1.06884	5732
234	90th percentile of z-statistic (in group-defined mask) for shapes activation	Neurological	25762	-1	-0.0237652	0.0853465	1.06881	5242
226	Mean ISOVF in retrolenticular part of internal capsule on FA skeleton (right)	Neurological	25460	-1	0.0227697	0.0853547	1.06877	5710
226	Mean MO in posterior limb of internal capsule on FA skeleton (left)	Neurological	25171	-1	0.0228037	0.0853542	1.06878	5693
53	Weighted-mean ISOVF in tract inferior longitudinal fasciculus (right)	Neurological	25719	3	-0.022765	0.0853642	1.06872	5712
153	Mean MO in superior corona radiata on FA skeleton (left)	Neurological	25177	-1	0.022674	0.0853628	1.06873	5758
248	Mean ICVF in superior cerebellar peduncle on FA skeleton (right)	Neurological	25356	-1	0.0226466	0.0853615	1.06874	5772
53	Discrepancy between tfMRI brain image and T1 brain image	Neurological	25740	-1	-0.0236871	0.0853651	1.06872	5276
192	Mean ICVF in uncinate fasciculus on FA skeleton (right)	Neurological	25388	2	-0.0226973	0.0853671	1.06871	5746
248	Mean OD in retrolenticular part of internal capsule on FA skeleton (left)	Neurological	25413	-1	0.0227429	0.0853668	1.06871	5723
174	Mean L2 in genu of corpus callosum on FA skeleton	Neurological	25250	3	0.0228186	0.0853703	1.06869	5685
3	Mean L2 in posterior limb of internal capsule on FA skeleton (left)	Neurological	25267	-1	-0.0227249	0.0853691	1.0687	5732
34	Weighted-mean ISOVF in tract corticospinal tract (left)	Neurological	25712	-1	0.022758	0.0853782	1.06865	5715
160	Weighted-mean MO in tract medial lemniscus (left)	Neurological	25559	-1	-0.0227003	0.0853808	1.06864	5744
25	Mean ISOVF in superior fronto-occipital fasciculus on FA skeleton (right)	Neurological	25482	-1	0.0227974	0.085386	1.06861	5695
252	Weighted-mean ISOVF in tract parahippocampal part of cingulum (left)	Neurological	25710	-1	-0.0228672	0.0853944	1.06857	5660
199	Mean FA in posterior corona radiata on FA skeleton (right)	Neurological	25082	2	0.0227746	0.0853965	1.06856	5706
147	Mean MD in uncinate fasciculus on FA skeleton (right)	Neurological	25148	-1	0.0227067	0.0854015	1.06853	5740
63	Mean L1 in anterior limb of internal capsule on FA skeleton (left)	Neurological	25217	3	0.0228039	0.0854063	1.06851	5691
197	Mean ICVF in genu of corpus callosum on FA skeleton	Neurological	25346	2	0.0227261	0.0854065	1.06851	5730
194	Weighted-mean L1 in tract superior thalamic radiation (right)	Neurological	25593	3	-0.0228	0.0854054	1.06851	5693
180	Mean MD in body of corpus callosum on FA skeleton	Neurological	25107	3	-0.0227752	0.0854163	1.06846	5705
180	Mean MD in fornix cres+stria terminalis on FA skeleton (right)	Neurological	25142	3	-0.0228174	0.0854145	1.06847	5684
68	Volume of amygdala (right)	Neurological	25022	-1	0.0219483	0.0854134	1.06847	6143
28	Weighted-mean MO in tract forceps major	Neurological	25552	-1	0.0227831	0.0854167	1.06846	5701
80	Mean L2 in posterior limb of internal capsule on FA skeleton (right)	Neurological	25266	3	0.022705	0.085425	1.06842	5740
174	Weighted-mean MO in tract forceps minor	Neurological	25553	-1	-0.0226911	0.0854262	1.06841	5747
164	Mean ICVF in superior corona radiata on FA skeleton (left)	Neurological	25369	2	-0.0227447	0.0854238	1.06842	5720
220	Mean ICVF in cingulum hippocampus on FA skeleton (right)	Neurological	25380	2	0.0227033	0.0854205	1.06844	5741
174	Volume of grey matter in Occipital Fusiform Gyrus (right)	Neurological	25861	0	0.0219299	0.085421	1.06844	6153
19	Weighted-mean ISOVF in tract superior longitudinal fasciculus (right)	Neurological	25726	3	-0.0227925	0.0854258	1.06841	5696
104	Median T2star in pallidum (right)	Neurological	25033	-1	0.0228784	0.085434	1.06837	5653
247	Mean FA in cerebral peduncle on FA skeleton (left)	Neurological	25071	-1	0.0226651	0.0854309	1.06838	5760
76	Weighted-mean ICVF in tract acoustic radiation (right)	Neurological	25651	2	-0.0226909	0.0854293	1.06839	5747
89	Weighted-mean ICVF in tract anterior thalamic radiation (right)	Neurological	25653	2	0.0227359	0.085436	1.06836	5724
10	Mean L3 in sagittal stratum on FA skeleton (right)	Neurological	25326	3	-0.022744	0.0854346	1.06837	5720
188	Mean L2 in sagittal stratum on FA skeleton (left)	Neurological	25279	3	-0.0227079	0.0854392	1.06834	5738
4	Weighted-mean ISOVF in tract corticospinal tract (right)	Neurological	25713	-1	-0.0227415	0.0854408	1.06833	5721
203	Mean ICVF in posterior thalamic radiation on FA skeleton (right)	Neurological	25372	2	-0.0227114	0.0854457	1.06831	5736
20	Volume of grey matter in Cuneal Cortex (right)	Neurological	25845	0	-0.0219531	0.0854466	1.06831	6139
7	Mean MD in pontine crossing tract on FA skeleton	Neurological	25105	1	0.0227768	0.0854486	1.0683	5703
151	Volume of white matter (normalised for head size)	Neurological	25007	-1	0.0219538	0.0854617	1.06823	6138
11	Mean ISOVF in posterior corona radiata on FA skeleton (left)	Neurological	25467	3	0.0227676	0.0854657	1.06821	5707
113	Median T2star in hippocampus (left)	Neurological	25034	-1	-0.0229656	0.0854664	1.0682	5609
119	Mean ISOVF in posterior limb of internal capsule on FA skeleton (left)	Neurological	25459	-1	0.0226977	0.0854715	1.06818	5742
15	Weighted-mean MO in tract medial lemniscus (left)	Neurological	25559	-1	0.0226934	0.0854752	1.06816	5744
79	Mean ICVF in sagittal stratum on FA skeleton (left)	Neurological	25375	2	-0.0226969	0.0854823	1.06812	5742
43	Mean L1 in uncinate fasciculus on FA skeleton (left)	Neurological	25245	-1	-0.0226907	0.0854865	1.0681	5745
119	Mean L3 in anterior corona radiata on FA skeleton (right)	Neurological	25318	3	0.0227494	0.0854973	1.06805	5715
199	Mean L1 in anterior limb of internal capsule on FA skeleton (right)	Neurological	25216	-1	-0.0227627	0.0855057	1.068	5708
205	Median T2star in pallidum (right)	Neurological	25033	-1	-0.022873	0.0855081	1.06799	5653
89	Mean ICVF in genu of corpus callosum on FA skeleton	Neurological	25346	2	0.0227186	0.0855103	1.06798	5730
128	Mean L1 in cingulum cingulate gyrus on FA skeleton (right)	Neurological	25234	-1	-0.0227342	0.0855147	1.06796	5722
250	Weighted-mean ISOVF in tract superior thalamic radiation (right)	Neurological	25728	3	-0.0227897	0.0855191	1.06794	5694
42	Weighted-mean ICVF in tract medial lemniscus (left)	Neurological	25667	2	-0.0226449	0.0855206	1.06793	5767
235	Volume of grey matter in VIIIa Cerebellum (left)	Neurological	25909	0	0.0219422	0.085526	1.0679	6142
39	Weighted-mean L3 in tract posterior thalamic radiation (left)	Neurological	25642	3	0.0228031	0.0855271	1.0679	5687
242	Mean FA in posterior thalamic radiation on FA skeleton (left)	Neurological	25085	2	0.0227525	0.0855358	1.06785	5712
195	Volume of grey matter in Temporal Fusiform Cortex, anterior division (right)	Neurological	25855	0	0.0219451	0.0855347	1.06786	6140
207	Mean FA in cingulum cingulate gyrus on FA skeleton (right)	Neurological	25090	2	-0.0227063	0.0855432	1.06781	5735
233	Volume of grey matter in Precentral Gyrus (right)	Neurological	25795	0	-0.0219321	0.0855427	1.06782	6147
110	Volume of grey matter in Temporal Occipital Fusiform Cortex (left)	Neurological	25858	0	0.0219554	0.0855416	1.06782	6134
255	Mean ICVF in cingulum hippocampus on FA skeleton (left)	Neurological	25381	2	0.0226824	0.0855458	1.0678	5747
144	Mean FA in posterior thalamic radiation on FA skeleton (right)	Neurological	25084	2	0.0227171	0.0855577	1.06774	5729
69	Volume of brain stem + 4th ventricle	Neurological	25025	0	-0.021952	0.0855644	1.06771	6135
59	Weighted-mean MO in tract forceps minor	Neurological	25553	-1	-0.0226811	0.0855637	1.06771	5747
109	Mean ISOVF in posterior limb of internal capsule on FA skeleton (left)	Neurological	25459	-1	-0.0226906	0.0855688	1.06768	5742
128	Mean ISOVF in medial lemniscus on FA skeleton (left)	Neurological	25449	-1	0.0227861	0.0855686	1.06769	5694
181	Mean ISOVF in fornix on FA skeleton	Neurological	25445	-1	0.022704	0.0855745	1.06766	5735
215	Mean L1 in retrolenticular part of internal capsule on FA skeleton (left)	Neurological	25221	-1	0.0227273	0.0855814	1.06762	5723
223	Volume of grey matter in Brain-Stem	Neurological	25892	-1	0.0219631	0.0855843	1.06761	6128
161	Weighted-mean OD in tract parahippocampal part of cingulum (left)	Neurological	25683	-1	-0.0228109	0.0855855	1.0676	5681
108	Volume of grey matter in Superior Parietal Lobule (left)	Neurological	25816	-1	-0.0219376	0.0855915	1.06757	6142
142	Weighted-mean MD in tract middle cerebellar peduncle	Neurological	25531	-1	0.0227069	0.0856164	1.06744	5732
112	Mean MO in cingulum hippocampus on FA skeleton (left)	Neurological	25189	-1	-0.0227466	0.0856179	1.06744	5712
30	Discrepancy between rfMRI brain image and T1 brain image	Neurological	25739	-1	-0.0224268	0.0856178	1.06744	5876
126	90th percentile of BOLD effect (in group-defined amygdala activation mask) for faces-shapes contrast	Neurological	25767	-1	0.0237531	0.0856248	1.0674	5238
145	Number of dMRI outlier slices detected and corrected	Neurological	25746	NA	-0.0228401	0.0856263	1.06739	5665
237	Mean L3 in genu of corpus callosum on FA skeleton	Neurological	25298	3	-0.0227778	0.0856269	1.06739	5696
153	Mean L3 in anterior corona radiata on FA skeleton (right)	Neurological	25318	3	0.0227398	0.0856285	1.06738	5715
207	Weighted-mean OD in tract medial lemniscus (right)	Neurological	25695	-1	-0.0227176	0.0856334	1.06736	5726
34	Mean ICVF in superior longitudinal fasciculus on FA skeleton (right)	Neurological	25384	2	-0.0227035	0.0856371	1.06734	5733
93	Mean L1 in fornix cres+stria terminalis on FA skeleton (left)	Neurological	25239	-1	-0.0227492	0.0856359	1.06734	5710
140	Volume of ventricular cerebrospinal fluid (normalised for head size)	Neurological	25003	-1	0.0220695	0.085638	1.06733	6067
221	Mean FA in external capsule on FA skeleton (right)	Neurological	25088	2	0.0227186	0.085647	1.06729	5725
19	Mean L2 in superior longitudinal fasciculus on FA skeleton (left)	Neurological	25289	3	-0.0227249	0.0856422	1.06731	5722
42	Mean FA in cingulum hippocampus on FA skeleton (right)	Neurological	25092	-1	-0.0226769	0.0856495	1.06728	5746
131	Weighted-mean L1 in tract posterior thalamic radiation (right)	Neurological	25589	3	-0.0227321	0.0856531	1.06726	5718
74	Mean ICVF in genu of corpus callosum on FA skeleton	Neurological	25346	2	0.0227082	0.0856536	1.06725	5730
141	Weighted-mean MO in tract acoustic radiation (left)	Neurological	25542	-1	-0.0226768	0.085651	1.06727	5746
157	Fluid intelligence score	Neurological	20016	-1	-0.00918999	0.0856601	1.06722	34979
11	Weighted-mean ISOVF in tract parahippocampal part of cingulum (left)	Neurological	25710	-1	-0.0228477	0.0856606	1.06722	5660
158	Weighted-mean MO in tract corticospinal tract (right)	Neurological	25551	-1	0.0226918	0.0856617	1.06721	5738
166	Weighted-mean FA in tract acoustic radiation (right)	Neurological	25489	-1	0.0226357	0.0856736	1.06715	5766
45	Volume of grey matter in Precentral Gyrus (right)	Neurological	25795	0	-0.0219228	0.0856754	1.06714	6147
194	Mean OD in superior corona radiata on FA skeleton (right)	Neurological	25416	-1	0.022723	0.0856679	1.06718	5722
65	Mean L3 in medial lemniscus on FA skeleton (right)	Neurological	25304	-1	-0.022723	0.0856682	1.06718	5722
71	Volume of caudate (right)	Neurological	25014	0	-0.0219606	0.0856713	1.06716	6126
196	Weighted-mean L3 in tract middle cerebellar peduncle	Neurological	25639	-1	-0.0227604	0.0856749	1.06715	5703
214	Mean MD in external capsule on FA skeleton (right)	Neurological	25136	3	0.0228272	0.0856658	1.06719	5670
189	Mean MD in cerebral peduncle on FA skeleton (right)	Neurological	25118	-1	-0.0226505	0.0856875	1.06708	5758
67	Weighted-mean MO in tract corticospinal tract (right)	Neurological	25551	-1	-0.0226896	0.0856924	1.06706	5738
9	Mean L3 in superior cerebellar peduncle on FA skeleton (right)	Neurological	25308	-1	0.022709	0.0856976	1.06703	5728
206	Weighted-mean MO in tract anterior thalamic radiation (left)	Neurological	25544	-1	0.0226764	0.0857111	1.06696	5744
81	Weighted-mean FA in tract posterior thalamic radiation (left)	Neurological	25507	2	-0.0227	0.0857122	1.06696	5732
10	Weighted-mean ICVF in tract cingulate gyrus part of cingulum (left)	Neurological	25654	2	0.0226903	0.0857101	1.06697	5737
80	Mean L2 in posterior corona radiata on FA skeleton (right)	Neurological	25274	3	0.0227703	0.0857036	1.067	5697
175	Mean ICVF in inferior cerebellar peduncle on FA skeleton (right)	Neurological	25354	2	-0.0226762	0.0857134	1.06695	5744
68	Mean FA in anterior limb of internal capsule on FA skeleton (right)	Neurological	25072	-1	-0.0227201	0.085709	1.06697	5722
31	Mean FA in tapetum on FA skeleton (right)	Neurological	25102	-1	-0.0227238	0.0857117	1.06696	5720
82	Weighted-mean L1 in tract posterior thalamic radiation (right)	Neurological	25589	3	0.0227285	0.0857021	1.06701	5718
61	Volume of grey matter in Inferior Temporal Gyrus, temporooccipital part (right)	Neurological	25813	-1	-0.0219064	0.0857065	1.06699	6155
182	Mean L3 in external capsule on FA skeleton (right)	Neurological	25328	3	-0.0227773	0.0857172	1.06693	5693
103	Volumetric scaling from T1 head image to standard space	Neurological	25000	-1	0.0218805	0.0857212	1.06691	6169
32	Volume of amygdala (left)	Neurological	25021	-1	-0.0218946	0.0857222	1.06691	6161
103	Mean ISOVF in fornix cres+stria terminalis on FA skeleton (right)	Neurological	25478	3	-0.0227988	0.0857238	1.0669	5682
228	Weighted-mean OD in tract superior thalamic radiation (right)	Neurological	25701	2	0.0227644	0.0857289	1.06687	5699
31	Mean FA in retrolenticular part of internal capsule on FA skeleton (left)	Neurological	25077	2	-0.0226986	0.0857317	1.06686	5732
88	Volume of grey matter in Temporal Fusiform Cortex, posterior division (left)	Neurological	25856	0	-0.021933	0.0857336	1.06685	6139
15	Weighted-mean MO in tract superior thalamic radiation (left)	Neurological	25565	-1	-0.0226606	0.085738	1.06683	5751
225	Mean L1 in cerebral peduncle on FA skeleton (left)	Neurological	25215	-1	-0.0226606	0.0857376	1.06683	5751
73	Mean ICVF in superior fronto-occipital fasciculus on FA skeleton (left)	Neurological	25387	2	-0.0228193	0.0857461	1.06679	5671
243	Mean ICVF in anterior corona radiata on FA skeleton (right)	Neurological	25366	2	-0.0227053	0.085749	1.06677	5728
254	Mean L3 in sagittal stratum on FA skeleton (right)	Neurological	25326	3	-0.0227202	0.0857613	1.06671	5720
182	Volume of grey matter in Inferior Temporal Gyrus, temporooccipital part (left)	Neurological	25812	-1	0.0219274	0.0857621	1.0667	6141
113	Mean ICVF in posterior thalamic radiation on FA skeleton (right)	Neurological	25372	2	-0.0226888	0.0857577	1.06673	5736
28	Weighted-mean L2 in tract parahippocampal part of cingulum (left)	Neurological	25602	-1	-0.0228542	0.0857657	1.06669	5653
106	Discrepancy between tfMRI brain image and T1 brain image	Neurological	25740	-1	0.0236566	0.0857685	1.06667	5276
215	Weighted-mean L1 in tract parahippocampal part of cingulum (left)	Neurological	25575	-1	-0.0227815	0.0857691	1.06667	5689
11	Volume of grey matter in Cuneal Cortex (left)	Neurological	25844	0	0.0219267	0.0857722	1.06665	6141
139	Mean OD in cingulum cingulate gyrus on FA skeleton (left)	Neurological	25427	-1	0.0226608	0.0857621	1.0667	5750
67	Weighted-mean L2 in tract uncinate fasciculus (right)	Neurological	25622	3	0.0227095	0.085773	1.06665	5725
14	Mean L1 in cingulum cingulate gyrus on FA skeleton (right)	Neurological	25234	-1	-0.0227155	0.0857718	1.06666	5722
10	Mean OD in posterior corona radiata on FA skeleton (right)	Neurological	25418	-1	0.0226758	0.0857727	1.06665	5742
84	Volume of grey matter in VI Cerebellum (left)	Neurological	25897	0	0.0219455	0.0857591	1.06672	6131
125	Mean L1 in superior longitudinal fasciculus on FA skeleton (left)	Neurological	25241	3	-0.0226899	0.0857696	1.06667	5735
232	Volume of grey matter in Hippocampus (left)	Neurological	25886	0	0.021969	0.0857824	1.0666	6117
61	Mean ICVF in posterior limb of internal capsule on FA skeleton (left)	Neurological	25363	2	-0.0226886	0.0857871	1.06658	5735
253	Mean L2 in pontine crossing tract on FA skeleton	Neurological	25249	1	0.0226905	0.0857892	1.06657	5734
242	Weighted-mean L3 in tract superior thalamic radiation (right)	Neurological	25647	3	-0.0227479	0.0857915	1.06656	5705
153	Mean ISOVF in cingulum hippocampus on FA skeleton (right)	Neurological	25476	-1	0.0227596	0.085795	1.06654	5699
48	Volume of grey matter in Occipital Fusiform Gyrus (right)	Neurological	25861	0	0.0219038	0.0857943	1.06654	6153
98	Mean L2 in corticospinal tract on FA skeleton (left)	Neurological	25255	1	-0.0227675	0.0857972	1.06653	5695
84	90th percentile of z-statistic (in group-defined mask) for shapes activation	Neurological	25762	-1	0.0237308	0.0857996	1.06651	5242
109	Weighted-mean ICVF in tract medial lemniscus (right)	Neurological	25668	-1	-0.0226166	0.0858025	1.0665	5771
193	Mean OD in genu of corpus callosum on FA skeleton	Neurological	25394	-1	0.0227248	0.085808	1.06647	5716
123	Weighted-mean OD in tract inferior longitudinal fasciculus (right)	Neurological	25692	-1	-0.0227031	0.0858061	1.06648	5727
56	Weighted-mean OD in tract cingulate gyrus part of cingulum (left)	Neurological	25681	-1	-0.0227348	0.0858073	1.06648	5711
62	Mean MO in middle cerebellar peduncle on FA skeleton	Neurological	25152	-1	-0.0226769	0.0858126	1.06645	5740
216	Weighted-mean L2 in tract inferior fronto-occipital fasciculus (left)	Neurological	25608	3	-0.0226936	0.0858276	1.06637	5731
250	Weighted-mean FA in tract parahippocampal part of cingulum (right)	Neurological	25495	-1	0.0228252	0.0858309	1.06636	5665
12	Volume of brain, grey+white matter (normalised for head size)	Neurological	25009	2	-0.0218795	0.085836	1.06633	6165
84	Mean L3 in superior fronto-occipital fasciculus on FA skeleton (left)	Neurological	25339	-1	-0.0228592	0.0858354	1.06633	5648
71	Weighted-mean FA in tract anterior thalamic radiation (left)	Neurological	25490	2	0.0226887	0.0858403	1.06631	5733
50	Mean ICVF in tapetum on FA skeleton (left)	Neurological	25391	2	0.0226962	0.0858467	1.06628	5729
31	Mean L3 in sagittal stratum on FA skeleton (right)	Neurological	25326	3	0.0227141	0.0858456	1.06628	5720
8	Weighted-mean L2 in tract cingulate gyrus part of cingulum (left)	Neurological	25600	3	0.0226784	0.0858463	1.06628	5738
51	Median T2star in caudate (right)	Neurological	25029	-1	-0.0228705	0.0858473	1.06627	5642
42	Mean MD in cingulum cingulate gyrus on FA skeleton (left)	Neurological	25139	3	0.0227615	0.0858513	1.06625	5696
6	Weighted-mean ISOVF in tract anterior thalamic radiation (right)	Neurological	25707	3	-0.0227813	0.0858543	1.06624	5686
195	Volume of grey matter in Amygdala (right)	Neurological	25889	0	0.021933	0.0858612	1.0662	6134
6	Inverted contrast-to-noise ratio in T1	Neurological	25735	-1	-0.0219454	0.0858626	1.0662	6127
181	Mean FA in tapetum on FA skeleton (left)	Neurological	25103	-1	-0.0227205	0.085867	1.06617	5716
60	Mean L2 in tapetum on FA skeleton (right)	Neurological	25294	-1	0.0228063	0.0858697	1.06616	5673
113	Mean OD in superior corona radiata on FA skeleton (right)	Neurological	25416	-1	-0.0227084	0.0858697	1.06616	5722
32	Weighted-mean MD in tract middle cerebellar peduncle	Neurological	25531	-1	-0.0226886	0.08587	1.06616	5732
137	Mean L3 in splenium of corpus callosum on FA skeleton	Neurological	25300	3	-0.0227181	0.0858735	1.06614	5717
100	Weighted-mean L1 in tract corticospinal tract (left)	Neurological	25577	-1	0.0226204	0.0858866	1.06607	5766
235	Weighted-mean L3 in tract forceps minor	Neurological	25634	3	0.0227009	0.085891	1.06605	5725
201	Mean MO in pontine crossing tract on FA skeleton	Neurological	25153	-1	0.0226044	0.085891	1.06605	5774
87	Weighted-mean OD in tract superior longitudinal fasciculus (left)	Neurological	25698	-1	0.022677	0.0858927	1.06604	5737
233	Mean ICVF in superior fronto-occipital fasciculus on FA skeleton (right)	Neurological	25386	2	-0.0228004	0.0858955	1.06603	5675
88	Median T2star in caudate (left)	Neurological	25028	-1	-0.0228285	0.0858963	1.06603	5661
137	Weighted-mean ICVF in tract medial lemniscus (right)	Neurological	25668	-1	-0.0226098	0.0858975	1.06602	5771
182	Mean OD in sagittal stratum on FA skeleton (right)	Neurological	25422	-1	-0.0226983	0.0858995	1.06601	5726
127	Weighted-mean OD in tract superior longitudinal fasciculus (left)	Neurological	25698	-1	-0.0226758	0.0859093	1.06596	5737
62	Volume of grey matter in Precentral Gyrus (right)	Neurological	25795	0	0.0219064	0.0859095	1.06596	6147
255	Mean L1 in posterior corona radiata on FA skeleton (right)	Neurological	25226	3	-0.0227855	0.0859073	1.06597	5682
189	Volume of ventricular cerebrospinal fluid (normalised for head size)	Neurological	25003	-1	0.0220505	0.0859081	1.06597	6067
17	Volume of grey matter in Amygdala (right)	Neurological	25889	0	-0.0219293	0.0859144	1.06593	6134
176	Mean MD in posterior corona radiata on FA skeleton (right)	Neurological	25130	3	0.0227886	0.08592	1.06591	5680
67	Mean FA in sagittal stratum on FA skeleton (right)	Neurological	25086	2	-0.0226628	0.0859262	1.06587	5743
86	Weighted-mean MO in tract superior longitudinal fasciculus (right)	Neurological	25564	-1	-0.0226411	0.0859257	1.06588	5754
147	Mean MD in cerebral peduncle on FA skeleton (left)	Neurological	25119	-1	0.0226725	0.0859282	1.06586	5738
79	Volume of brain, grey+white matter (normalised for head size)	Neurological	25009	2	-0.021873	0.0859296	1.06586	6165
226	Volume of grey matter in Heschl's Gyrus (includes H1 and H2) (right)	Neurological	25871	0	-0.0219581	0.0859383	1.06581	6117
212	Mean ISOVF in external capsule on FA skeleton (right)	Neurological	25472	-1	0.0228257	0.085935	1.06583	5661
226	Mean ICVF in anterior limb of internal capsule on FA skeleton (right)	Neurological	25360	2	-0.0227096	0.0859353	1.06583	5719
29	Weighted-mean L3 in tract uncinate fasciculus (left)	Neurological	25648	3	0.0226557	0.0859427	1.06579	5746
20	Mean ICVF in superior corona radiata on FA skeleton (left)	Neurological	25369	2	-0.0227067	0.0859479	1.06576	5720
198	Weighted-mean MD in tract parahippocampal part of cingulum (right)	Neurological	25522	-1	-0.0227876	0.0859613	1.0657	5679
17	Volume of grey matter in Parahippocampal Gyrus, anterior division (left)	Neurological	25848	0	-0.0219132	0.085966	1.06567	6141
129	Mean MO in fornix cres+stria terminalis on FA skeleton (left)	Neurological	25191	-1	0.0227153	0.0859662	1.06567	5715
19	Median BOLD effect (in group-defined mask) for faces activation	Neurological	25044	-1	-0.0237519	0.0859708	1.06565	5227
5	Mean L2 in body of corpus callosum on FA skeleton	Neurological	25251	3	0.0227349	0.0859708	1.06565	5705
36	Mean L2 in tapetum on FA skeleton (left)	Neurological	25295	-1	0.0227527	0.0859737	1.06563	5696
61	Weighted-mean L2 in tract posterior thalamic radiation (right)	Neurological	25616	3	-0.0227385	0.0859766	1.06562	5703
88	Volume of grey matter in Occipital Pole (left)	Neurological	25876	0	-0.0219223	0.0859882	1.06556	6135
119	Weighted-mean ICVF in tract anterior thalamic radiation (right)	Neurological	25653	2	-0.0226957	0.085991	1.06555	5724
114	Weighted-mean ICVF in tract inferior longitudinal fasciculus (left)	Neurological	25664	2	-0.0226633	0.0860011	1.0655	5740
202	Mean MD in cingulum cingulate gyrus on FA skeleton (left)	Neurological	25139	3	0.0227507	0.0860006	1.0655	5696
212	Weighted-mean ICVF in tract medial lemniscus (right)	Neurological	25668	-1	0.0226021	0.0860043	1.06548	5771
58	Mean L3 in retrolenticular part of internal capsule on FA skeleton (right)	Neurological	25316	3	-0.0227207	0.0860013	1.0655	5711
203	Volume of grey matter in Parietal Operculum Cortex (left)	Neurological	25866	0	0.0219176	0.0860045	1.06548	6137
117	Volume of grey matter in Superior Frontal Gyrus (left)	Neurological	25786	0	0.0218858	0.0860008	1.0655	6155
25	Mean L3 in posterior thalamic radiation on FA skeleton (right)	Neurological	25324	3	0.0227708	0.0859988	1.06551	5686
108	Volume of amygdala (left)	Neurological	25021	-1	0.0218757	0.0859935	1.06553	6161
59	Weighted-mean OD in tract medial lemniscus (left)	Neurological	25694	-1	-0.0226743	0.086013	1.06544	5734
50	Mean ISOVF in cerebral peduncle on FA skeleton (left)	Neurological	25455	-1	0.0227217	0.0860153	1.06542	5710
243	Weighted-mean L3 in tract superior longitudinal fasciculus (right)	Neurological	25645	3	0.0227376	0.0860161	1.06542	5702
176	Mean L1 in medial lemniscus on FA skeleton (right)	Neurological	25208	1	0.0226917	0.0860181	1.06541	5725
233	Mean ISOVF in anterior corona radiata on FA skeleton (left)	Neurological	25463	3	0.0227133	0.0860214	1.06539	5714
72	Mean MO in tapetum on FA skeleton (right)	Neurological	25198	-1	-0.022825	0.0860283	1.06536	5658
241	Volume of grey matter in VIIb Cerebellum (vermis)	Neurological	25907	0	0.0219	0.0860274	1.06536	6146
119	Mean ISOVF in corticospinal tract on FA skeleton (left)	Neurological	25447	1	0.0227645	0.0860308	1.06535	5688
231	Weighted-mean ICVF in tract corticospinal tract (left)	Neurological	25658	2	0.0226274	0.0860341	1.06533	5757
72	Mean ICVF in fornix on FA skeleton	Neurological	25349	-1	0.022712	0.0860397	1.0653	5714
41	Mean L1 in corticospinal tract on FA skeleton (right)	Neurological	25206	1	-0.0226881	0.0860415	1.06529	5726
157	Weighted-mean ICVF in tract uncinate fasciculus (left)	Neurological	25675	2	0.0226326	0.0860444	1.06528	5754
9	Mean L3 in superior longitudinal fasciculus on FA skeleton (right)	Neurological	25336	3	-0.0227193	0.0860487	1.06526	5710
157	Volume of peripheral cortical grey matter	Neurological	25002	0	0.0219031	0.0860595	1.0652	6143
102	Mean MD in superior longitudinal fasciculus on FA skeleton (right)	Neurological	25144	3	0.0227621	0.0860643	1.06518	5688
201	Mean L2 in uncinate fasciculus on FA skeleton (right)	Neurological	25292	-1	0.022652	0.0860747	1.06512	5743
28	Weighted-mean ICVF in tract parahippocampal part of cingulum (left)	Neurological	25656	2	0.0226752	0.0860827	1.06508	5731
182	Weighted-mean MO in tract forceps major	Neurological	25552	-1	0.0227348	0.0860824	1.06509	5701
210	Weighted-mean ISOVF in tract anterior thalamic radiation (left)	Neurological	25706	3	0.0227349	0.0860812	1.06509	5701
191	Mean OD in cingulum cingulate gyrus on FA skeleton (left)	Neurological	25427	-1	0.0226375	0.0860852	1.06507	5750
34	Weighted-mean MD in tract superior longitudinal fasciculus (left)	Neurological	25536	3	0.0227102	0.0860919	1.06504	5713
57	Volume of grey matter in Putamen (left)	Neurological	25882	-1	-0.021942	0.0860905	1.06505	6120
66	Mean OD in superior longitudinal fasciculus on FA skeleton (right)	Neurological	25432	-1	0.0226486	0.0860947	1.06502	5744
129	Volume of grey matter in Cingulate Gyrus, posterior division (left)	Neurological	25840	0	-0.0219289	0.0860996	1.065	6127
58	Weighted-mean MO in tract superior thalamic radiation (right)	Neurological	25566	-1	-0.0226208	0.0860988	1.065	5758
49	Mean OD in posterior limb of internal capsule on FA skeleton (right)	Neurological	25410	-1	0.0226578	0.0861049	1.06497	5739
57	Mean L3 in external capsule on FA skeleton (right)	Neurological	25328	3	0.0227488	0.0861096	1.06495	5693
222	Weighted-mean MD in tract superior longitudinal fasciculus (left)	Neurological	25536	3	-0.0227081	0.086121	1.06489	5713
67	Mean FA in retrolenticular part of internal capsule on FA skeleton (left)	Neurological	25077	2	-0.0226703	0.0861231	1.06488	5732
130	Volume of grey matter in Temporal Fusiform Cortex, posterior division (left)	Neurological	25856	0	0.021906	0.0861197	1.0649	6139
242	Volume of grey matter in Temporal Fusiform Cortex, anterior division (right)	Neurological	25855	0	0.0219041	0.086122	1.06489	6140
116	Weighted-mean L2 in tract inferior fronto-occipital fasciculus (left)	Neurological	25608	3	0.0226727	0.0861176	1.06491	5731
57	Mean L3 in uncinate fasciculus on FA skeleton (right)	Neurological	25340	-1	0.0226838	0.0861282	1.06485	5725
210	Weighted-mean OD in tract anterior thalamic radiation (right)	Neurological	25680	-1	-0.0226759	0.0861269	1.06486	5729
67	Mean L3 in anterior corona radiata on FA skeleton (right)	Neurological	25318	3	0.0227027	0.0861406	1.06479	5715
176	Mean L3 in superior fronto-occipital fasciculus on FA skeleton (left)	Neurological	25339	-1	0.022837	0.0861411	1.06479	5648
107	Mean ICVF in superior cerebellar peduncle on FA skeleton (left)	Neurological	25357	-1	0.0225918	0.0861474	1.06476	5771
246	Mean MD in superior corona radiata on FA skeleton (right)	Neurological	25128	3	-0.0227204	0.0861436	1.06478	5706
24	Mean MO in fornix cres+stria terminalis on FA skeleton (left)	Neurological	25191	-1	-0.0227023	0.086146	1.06477	5715
248	Weighted-mean L2 in tract inferior fronto-occipital fasciculus (left)	Neurological	25608	3	0.0226703	0.0861506	1.06474	5731
156	Mean ICVF in cingulum cingulate gyrus on FA skeleton (right)	Neurological	25378	2	-0.0226672	0.0861657	1.06467	5732
65	Mean ICVF in cerebral peduncle on FA skeleton (right)	Neurological	25358	-1	0.0226182	0.086162	1.06468	5757
42	Weighted-mean MD in tract middle cerebellar peduncle	Neurological	25531	-1	-0.0226672	0.0861652	1.06467	5732
87	Mean ICVF in body of corpus callosum on FA skeleton	Neurological	25347	2	0.0226732	0.0861646	1.06467	5729
154	Mean MO in splenium of corpus callosum on FA skeleton	Neurological	25156	-1	0.022683	0.086166	1.06466	5724
213	Mean L2 in cingulum cingulate gyrus on FA skeleton (left)	Neurological	25283	3	-0.0226526	0.086176	1.06461	5739
199	Volume of grey matter in V Cerebellum (left)	Neurological	25895	0	0.0219018	0.0861798	1.06459	6139
54	Volume of grey matter in Frontal Pole (right)	Neurological	25783	0	-0.021891	0.0861819	1.06458	6145
54	Mean ICVF in uncinate fasciculus on FA skeleton (right)	Neurological	25388	2	-0.0226376	0.0861927	1.06453	5746
232	Mean MD in tapetum on FA skeleton (left)	Neurological	25151	3	0.0227607	0.0861942	1.06452	5684
122	Mean MO in retrolenticular part of internal capsule on FA skeleton (left)	Neurological	25173	-1	-0.0227091	0.0861898	1.06454	5710
4	Mean L3 in splenium of corpus callosum on FA skeleton	Neurological	25300	3	-0.0226948	0.0861951	1.06452	5717
231	Volume of grey matter in Juxtapositional Lobule Cortex (formerly Supplementary Motor Cortex) (right)	Neurological	25833	-1	0.0218897	0.0862001	1.06449	6145
89	Volume of grey matter in Cuneal Cortex (left)	Neurological	25844	0	0.0218969	0.0861992	1.0645	6141
7	Volume of grey matter in Supramarginal Gyrus, posterior division (left)	Neurological	25820	-1	-0.0218626	0.0862067	1.06446	6160
248	Mean OD in uncinate fasciculus on FA skeleton (left)	Neurological	25437	-1	0.0226446	0.0862049	1.06447	5742
93	Mean FA in superior cerebellar peduncle on FA skeleton (left)	Neurological	25069	-1	0.0226054	0.0862034	1.06448	5762
44	Volume of putamen (right)	Neurological	25016	0	0.0219213	0.0862078	1.06445	6127
80	Mean ICVF in posterior corona radiata on FA skeleton (left)	Neurological	25371	2	-0.0226898	0.08621	1.06444	5719
116	Weighted-mean L1 in tract posterior thalamic radiation (left)	Neurological	25588	3	0.0226753	0.0862175	1.0644	5726
25	Mean MD in posterior thalamic radiation on FA skeleton (left)	Neurological	25133	3	0.022715	0.0862178	1.0644	5706
174	Weighted-mean ICVF in tract parahippocampal part of cingulum (right)	Neurological	25657	2	-0.0226712	0.0862194	1.06439	5728
94	Median T2star in hippocampus (right)	Neurological	25035	-1	-0.0228694	0.0862245	1.06437	5629
16	Mean L3 in anterior limb of internal capsule on FA skeleton (left)	Neurological	25313	3	0.022792	0.0862328	1.06433	5667
7	Mean L2 in uncinate fasciculus on FA skeleton (left)	Neurological	25293	-1	0.0226565	0.0862325	1.06433	5735
14	Volume of grey matter in X Cerebellum (vermis)	Neurological	25919	-1	-0.0219086	0.0862365	1.06431	6133
115	Mean MO in medial lemniscus on FA skeleton (right)	Neurological	25160	-1	-0.0227012	0.0862435	1.06427	5712
138	Mean OD in fornix cres+stria terminalis on FA skeleton (left)	Neurological	25431	-1	-0.0227167	0.0862496	1.06424	5704
63	Mean OD in inferior cerebellar peduncle on FA skeleton (left)	Neurological	25403	-1	0.0227486	0.0862497	1.06424	5688
28	Mean OD in anterior limb of internal capsule on FA skeleton (right)	Neurological	25408	-1	-0.0226652	0.0862488	1.06425	5730
93	Weighted-mean L1 in tract forceps minor	Neurological	25580	3	-0.0226731	0.0862484	1.06425	5726
214	Weighted-mean ICVF in tract corticospinal tract (left)	Neurological	25658	2	0.0226117	0.0862524	1.06423	5757
110	Weighted-mean L3 in tract inferior fronto-occipital fasciculus (right)	Neurological	25636	3	-0.0226905	0.0862545	1.06422	5717
252	Volume of peripheral cortical grey matter (normalised for head size)	Neurological	25001	-1	0.0218582	0.0862699	1.06414	6160
155	Weighted-mean ICVF in tract anterior thalamic radiation (right)	Neurological	25653	2	-0.0226758	0.0862664	1.06416	5724
42	Mean L1 in uncinate fasciculus on FA skeleton (right)	Neurological	25244	-1	-0.0226085	0.0862698	1.06414	5758
233	Weighted-mean L1 in tract inferior fronto-occipital fasciculus (left)	Neurological	25581	3	-0.0226067	0.0862669	1.06416	5759
124	Mean L1 in superior fronto-occipital fasciculus on FA skeleton (left)	Neurological	25243	-1	0.0228073	0.0862722	1.06413	5658
71	Weighted-mean MO in tract acoustic radiation (left)	Neurological	25542	-1	-0.0226316	0.0862763	1.06411	5746
9	Volume of ventricular cerebrospinal fluid	Neurological	25004	-1	-0.0220297	0.0862823	1.06408	6064
27	Weighted-mean MO in tract inferior longitudinal fasciculus (right)	Neurological	25557	-1	-0.0226388	0.086286	1.06406	5742
57	Mean OD in retrolenticular part of internal capsule on FA skeleton (left)	Neurological	25413	-1	0.0226754	0.0862987	1.064	5723
113	Mean L2 in superior fronto-occipital fasciculus on FA skeleton (right)	Neurological	25290	-1	0.022793	0.0863027	1.06398	5664
192	Mean FA in middle cerebellar peduncle on FA skeleton	Neurological	25056	-1	0.0226256	0.0863054	1.06396	5748
12	Mean L2 in superior cerebellar peduncle on FA skeleton (left)	Neurological	25261	-1	-0.0226472	0.0863066	1.06396	5737
32	Volumetric scaling from T1 head image to standard space	Neurological	25000	-1	0.0218395	0.0863097	1.06394	6169
43	Mean ISOVF in superior cerebellar peduncle on FA skeleton (left)	Neurological	25453	-1	-0.0226586	0.0863128	1.06392	5731
249	Mean ICVF in medial lemniscus on FA skeleton (left)	Neurological	25353	-1	0.0226564	0.086316	1.06391	5732
77	Inverted temporal signal-to-noise ratio in pre-processed tfMRI	Neurological	25745	-1	0.0236851	0.0863154	1.06391	5245
188	Mean MO in external capsule on FA skeleton (left)	Neurological	25185	-1	0.02267	0.0863196	1.06389	5725
140	Mean L2 in superior cerebellar peduncle on FA skeleton (left)	Neurological	25261	-1	0.0226458	0.0863253	1.06386	5737
121	Volume of grey matter in Frontal Medial Cortex (right)	Neurological	25831	-1	-0.0218864	0.0863247	1.06387	6142
238	Mean L3 in splenium of corpus callosum on FA skeleton	Neurological	25300	3	0.0226853	0.0863274	1.06385	5717
253	Volume of peripheral cortical grey matter	Neurological	25002	0	0.0218841	0.0863319	1.06383	6143
63	Weighted-mean ISOVF in tract uncinate fasciculus (left)	Neurological	25729	-1	0.0227498	0.0863443	1.06377	5684
78	Weighted-mean ISOVF in tract medial lemniscus (right)	Neurological	25722	-1	0.0226485	0.0863433	1.06377	5735
166	Weighted-mean ISOVF in tract superior longitudinal fasciculus (right)	Neurological	25726	3	-0.0227256	0.0863473	1.06375	5696
238	Volume of pallidum (right)	Neurological	25018	0	-0.0219255	0.0863534	1.06372	6119
56	Weighted-mean MD in tract cingulate gyrus part of cingulum (right)	Neurological	25520	3	0.0227113	0.0863526	1.06372	5703
12	Weighted-mean L2 in tract posterior thalamic radiation (left)	Neurological	25615	3	0.0227513	0.0863511	1.06373	5683
216	Weighted-mean L3 in tract superior thalamic radiation (left)	Neurological	25646	3	-0.0227145	0.0863637	1.06367	5701
119	Weighted-mean ISOVF in tract cingulate gyrus part of cingulum (right)	Neurological	25709	-1	-0.0227123	0.0863661	1.06366	5702
224	Mean FA in posterior limb of internal capsule on FA skeleton (right)	Neurological	25074	2	0.0226598	0.0863787	1.06359	5728
45	Mean OD in medial lemniscus on FA skeleton (right)	Neurological	25400	-1	0.0226478	0.0863798	1.06359	5734
181	Mean ICVF in anterior corona radiata on FA skeleton (right)	Neurological	25366	2	-0.0226596	0.086381	1.06358	5728
14	Volume of grey matter in Temporal Fusiform Cortex, anterior division (left)	Neurological	25854	0	-0.0218733	0.0863841	1.06357	6147
107	Weighted-mean MD in tract corticospinal tract (left)	Neurological	25523	-1	-0.0226373	0.0863895	1.06354	5739
105	Mean OD in superior fronto-occipital fasciculus on FA skeleton (left)	Neurological	25435	-1	-0.0226037	0.086391	1.06353	5756
211	Volume of grey matter in Occipital Fusiform Gyrus (right)	Neurological	25861	0	-0.0218617	0.0863985	1.06349	6153
137	Discrepancy between T1 brain image and standard-space brain template (nonlinearly-aligned)	Neurological	25732	-1	-0.0218488	0.0864047	1.06346	6160
23	Mean OD in fornix cres+stria terminalis on FA skeleton (left)	Neurological	25431	-1	-0.0227053	0.086408	1.06345	5704
152	Mean L1 in pontine crossing tract on FA skeleton	Neurological	25201	1	0.022723	0.0864112	1.06343	5695
47	Mean L2 in corticospinal tract on FA skeleton (right)	Neurological	25254	1	-0.0227103	0.0864219	1.06338	5701
55	Weighted-mean ICVF in tract inferior fronto-occipital fasciculus (left)	Neurological	25662	2	0.0226346	0.0864262	1.06335	5739
52	Volume of grey matter in Precuneous Cortex (left)	Neurological	25842	0	-0.0218918	0.0864267	1.06335	6135
181	Mean OD in cerebral peduncle on FA skeleton (right)	Neurological	25406	-1	-0.0226566	0.0864232	1.06337	5728
238	Mean ICVF in sagittal stratum on FA skeleton (right)	Neurological	25374	2	-0.0226354	0.0864158	1.06341	5739
58	Mean MO in superior longitudinal fasciculus on FA skeleton (right)	Neurological	25192	-1	0.022588	0.0864189	1.06339	5763
86	Volume of grey matter in Middle Temporal Gyrus, anterior division (left)	Neurological	25802	0	-0.0218882	0.0864267	1.06335	6137
236	Mean L1 in retrolenticular part of internal capsule on FA skeleton (right)	Neurological	25220	-1	-0.0226875	0.0864333	1.06332	5712
127	Mean FA in superior corona radiata on FA skeleton (left)	Neurological	25081	2	-0.0226674	0.0864374	1.0633	5722
160	Weighted-mean MO in tract inferior longitudinal fasciculus (right)	Neurological	25557	-1	-0.022628	0.0864363	1.0633	5742
70	Mean ICVF in medial lemniscus on FA skeleton (right)	Neurological	25352	-1	0.0226349	0.0864503	1.06323	5738
151	Weighted-mean L2 in tract medial lemniscus (left)	Neurological	25613	-1	0.0226388	0.0864507	1.06323	5736
117	Volume of grey matter in Precentral Gyrus (left)	Neurological	25794	0	0.021898	0.0864657	1.06316	6130
91	Weighted-mean MO in tract superior thalamic radiation (right)	Neurological	25566	-1	0.0225946	0.086463	1.06317	5758
191	Mean L3 in superior fronto-occipital fasciculus on FA skeleton (right)	Neurological	25338	-1	0.0227692	0.0864649	1.06316	5670
243	Mean MD in external capsule on FA skeleton (right)	Neurological	25136	3	0.0227691	0.0864663	1.06315	5670
125	Weighted-mean FA in tract posterior thalamic radiation (right)	Neurological	25508	2	0.022641	0.0864746	1.06311	5734
102	Mean FA in tapetum on FA skeleton (right)	Neurological	25102	-1	-0.0226685	0.0864777	1.0631	5720
245	Weighted-mean FA in tract forceps minor	Neurological	25499	2	-0.0226429	0.0864762	1.0631	5733
95	Mean FA in body of corpus callosum on FA skeleton	Neurological	25059	2	0.0226839	0.0864843	1.06306	5712
91	Weighted-mean ISOVF in tract superior thalamic radiation (right)	Neurological	25728	3	0.0227197	0.0864846	1.06306	5694
109	Weighted-mean ISOVF in tract forceps major	Neurological	25714	-1	-0.0227038	0.0864834	1.06307	5702
215	Weighted-mean ICVF in tract middle cerebellar peduncle	Neurological	25666	-1	-0.0225852	0.0864841	1.06306	5762
122	Mean MD in cingulum hippocampus on FA skeleton (right)	Neurological	25140	-1	-0.0226046	0.0864881	1.06304	5752
30	Weighted-mean L2 in tract corticospinal tract (right)	Neurological	25605	3	-0.0226139	0.086495	1.06301	5747
125	Mean MD in cingulum cingulate gyrus on FA skeleton (left)	Neurological	25139	3	-0.0227148	0.0864977	1.063	5696
226	Mean MO in cingulum cingulate gyrus on FA skeleton (right)	Neurological	25186	-1	-0.0226907	0.0865005	1.06298	5708
88	Volume of grey matter in I-IV Cerebellum (left)	Neurological	25893	0	-0.0218812	0.0865015	1.06298	6138
140	Volume of brain, grey+white matter	Neurological	25010	0	-0.021865	0.0865042	1.06296	6147
209	Volume of grey matter in Crus I Cerebellum (vermis)	Neurological	25901	-1	-0.0218824	0.0865101	1.06293	6137
13	Mean FA in superior cerebellar peduncle on FA skeleton (left)	Neurological	25069	-1	-0.0225834	0.0865101	1.06293	5762
8	Mean MO in anterior limb of internal capsule on FA skeleton (right)	Neurological	25168	-1	0.0226404	0.0865106	1.06293	5733
152	Volume of grey matter in Temporal Fusiform Cortex, posterior division (left)	Neurological	25856	0	0.0218786	0.0865136	1.06292	6139
4	Mean ICVF in sagittal stratum on FA skeleton (right)	Neurological	25374	2	0.0226281	0.0865167	1.0629	5739
101	Weighted-mean MD in tract inferior longitudinal fasciculus (right)	Neurological	25530	3	-0.0226498	0.0865173	1.0629	5728
68	Volume of thalamus (right)	Neurological	25012	0	0.0218853	0.0865195	1.06289	6135
236	Weighted-mean L2 in tract acoustic radiation (right)	Neurological	25597	-1	-0.0226374	0.0865252	1.06286	5734
118	Weighted-mean L1 in tract superior longitudinal fasciculus (left)	Neurological	25590	3	-0.0226925	0.0865296	1.06284	5706
92	Mean L3 in fornix cres+stria terminalis on FA skeleton (left)	Neurological	25335	3	0.0227181	0.0865341	1.06281	5693
66	Mean L3 in corticospinal tract on FA skeleton (left)	Neurological	25303	1	0.0226997	0.0865401	1.06278	5702
220	Weighted-mean OD in tract superior longitudinal fasciculus (left)	Neurological	25698	-1	0.0226306	0.0865376	1.0628	5737
218	Mean L2 in cerebral peduncle on FA skeleton (left)	Neurological	25263	-1	0.0226326	0.0865366	1.0628	5736
35	Mean ICVF in fornix on FA skeleton	Neurological	25349	-1	0.0226759	0.0865395	1.06279	5714
237	Volume of grey matter in Juxtapositional Lobule Cortex (formerly Supplementary Motor Cortex) (left)	Neurological	25832	-1	0.0218654	0.0865502	1.06273	6145
80	Weighted-mean ISOVF in tract superior longitudinal fasciculus (right)	Neurological	25726	3	0.0227107	0.0865539	1.06271	5696
61	Weighted-mean L3 in tract middle cerebellar peduncle	Neurological	25639	-1	-0.0226966	0.086556	1.0627	5703
49	Volume of grey matter in Precentral Gyrus (right)	Neurological	25795	0	0.0218614	0.0865567	1.0627	6147
174	Mean MD in superior cerebellar peduncle on FA skeleton (right)	Neurological	25116	-1	0.0226294	0.0865814	1.06258	5736
20	Volume of grey matter in Inferior Temporal Gyrus, posterior division (left)	Neurological	25810	0	-0.0218846	0.086581	1.06258	6133
104	Mean ICVF in fornix cres+stria terminalis on FA skeleton (right)	Neurological	25382	2	-0.022635	0.0865861	1.06255	5733
88	Volume of grey matter in Parietal Operculum Cortex (left)	Neurological	25866	0	-0.0218769	0.0865896	1.06253	6137
187	Mean OD in external capsule on FA skeleton (left)	Neurological	25425	-1	0.0226146	0.0865944	1.06251	5743
248	Mean L3 in posterior limb of internal capsule on FA skeleton (right)	Neurological	25314	3	0.022672	0.0865942	1.06251	5714
196	Mean ISOVF in posterior thalamic radiation on FA skeleton (left)	Neurological	25469	-1	-0.0226956	0.0865969	1.0625	5702
34	Mean FA in anterior corona radiata on FA skeleton (left)	Neurological	25079	2	-0.0226632	0.0866066	1.06245	5718
253	Mean L1 in pontine crossing tract on FA skeleton	Neurological	25201	1	0.0227089	0.086606	1.06245	5695
241	Mean L3 in posterior thalamic radiation on FA skeleton (right)	Neurological	25324	3	0.0227261	0.0866178	1.06239	5686
166	Mean MO in posterior corona radiata on FA skeleton (right)	Neurological	25178	-1	0.0226285	0.0866217	1.06237	5735
28	Mean L2 in posterior thalamic radiation on FA skeleton (left)	Neurological	25277	3	-0.0226977	0.0866235	1.06236	5700
66	Weighted-mean L3 in tract corticospinal tract (left)	Neurological	25631	3	0.0226456	0.0866303	1.06233	5726
48	Mean MO in superior fronto-occipital fasciculus on FA skeleton (left)	Neurological	25195	-1	-0.0229155	0.0866293	1.06234	5592
110	Mean ISOVF in external capsule on FA skeleton (right)	Neurological	25472	-1	-0.0227752	0.0866317	1.06232	5661
68	Mean OD in corticospinal tract on FA skeleton (right)	Neurological	25398	-1	-0.0226221	0.0866284	1.06234	5738
49	Weighted-mean L3 in tract cingulate gyrus part of cingulum (right)	Neurological	25628	3	-0.0226469	0.0866396	1.06228	5725
113	Weighted-mean ICVF in tract inferior longitudinal fasciculus (right)	Neurological	25665	2	-0.0226211	0.0866412	1.06228	5738
29	Mean FA in fornix on FA skeleton	Neurological	25061	2	-0.0226945	0.0866406	1.06228	5701
182	Mean L1 in superior cerebellar peduncle on FA skeleton (right)	Neurological	25212	-1	0.0225528	0.086636	1.0623	5773
64	Volume of grey matter in VI Cerebellum (left)	Neurological	25897	0	0.0218841	0.086639	1.06229	6131
66	Volume of hippocampus (left)	Neurological	25019	0	-0.0219085	0.0866481	1.06224	6117
75	Mean L2 in medial lemniscus on FA skeleton (left)	Neurological	25257	-1	-0.0226424	0.0866479	1.06224	5727
150	Weighted-mean L1 in tract anterior thalamic radiation (right)	Neurological	25572	3	-0.0227439	0.0866481	1.06224	5676
93	Weighted-mean L3 in tract posterior thalamic radiation (right)	Neurological	25643	3	-0.0226884	0.0866695	1.06213	5703
154	Mean L2 in corticospinal tract on FA skeleton (left)	Neurological	25255	1	-0.022705	0.0866612	1.06218	5695
35	Volume of grey matter in Inferior Temporal Gyrus, temporooccipital part (left)	Neurological	25812	-1	0.0218643	0.0866685	1.06214	6141
67	Volume of grey matter in Temporal Pole (left)	Neurological	25796	0	-0.0218699	0.0866642	1.06216	6138
95	Mean MD in body of corpus callosum on FA skeleton	Neurological	25107	3	-0.022684	0.0866757	1.0621	5705
24	Weighted-mean L1 in tract parahippocampal part of cingulum (right)	Neurological	25576	-1	0.0226779	0.0866777	1.06209	5708
81	Mean L1 in inferior cerebellar peduncle on FA skeleton (right)	Neurological	25210	-1	-0.0225966	0.0866811	1.06208	5749
210	Weighted-mean MD in tract medial lemniscus (left)	Neurological	25532	-1	-0.0226044	0.0866829	1.06207	5745
186	Weighted-mean L2 in tract cingulate gyrus part of cingulum (left)	Neurological	25600	3	0.0226177	0.0866894	1.06203	5738
1	Mean MD in cerebral peduncle on FA skeleton (left)	Neurological	25119	-1	0.0226179	0.0866869	1.06205	5738
93	Weighted-mean L2 in tract inferior fronto-occipital fasciculus (right)	Neurological	25609	3	-0.0226374	0.0866892	1.06204	5728
77	Mean tfMRI head motion, averaged across space and time points	Neurological	25742	-1	0.0237196	0.0866997	1.06198	5217
17	Mean OD in superior cerebellar peduncle on FA skeleton (right)	Neurological	25404	-1	0.0226025	0.0867086	1.06194	5745
22	Mean L1 in posterior limb of internal capsule on FA skeleton (right)	Neurological	25218	3	-0.0226498	0.0867094	1.06193	5721
215	Weighted-mean ICVF in tract anterior thalamic radiation (left)	Neurological	25652	2	0.0226402	0.0867053	1.06195	5726
170	Volume of grey matter in Temporal Fusiform Cortex, posterior division (right)	Neurological	25857	0	0.0218486	0.0867144	1.06191	6148
57	Volume of grey matter in Parietal Operculum Cortex (right)	Neurological	25867	0	-0.0219001	0.0867175	1.06189	6119
159	Weighted-mean L1 in tract superior longitudinal fasciculus (left)	Neurological	25590	3	-0.0226791	0.0867166	1.0619	5706
133	Volume of grey matter in Supramarginal Gyrus, posterior division (left)	Neurological	25820	-1	0.021827	0.0867196	1.06188	6160
182	Amount of warping applied to non-linearly align T1 brain image to standard-space	Neurological	25733	NA	0.0219898	0.0867234	1.06186	6069
158	Volume of brain stem + 4th ventricle	Neurological	25025	0	-0.021871	0.0867251	1.06185	6135
1	Mean OD in fornix cres+stria terminalis on FA skeleton (left)	Neurological	25431	-1	-0.0226823	0.086727	1.06185	5704
114	Mean L2 in tapetum on FA skeleton (right)	Neurological	25294	-1	0.022744	0.08673	1.06183	5673
149	Weighted-mean ICVF in tract inferior fronto-occipital fasciculus (right)	Neurological	25663	2	-0.0226065	0.0867357	1.0618	5742
230	Volume of grey matter in Crus I Cerebellum (right)	Neurological	25902	0	0.0218775	0.086735	1.06181	6131
226	Weighted-mean ISOVF in tract superior longitudinal fasciculus (right)	Neurological	25726	3	0.0226975	0.086737	1.0618	5696
5	Mean ICVF in genu of corpus callosum on FA skeleton	Neurological	25346	2	-0.0226293	0.086748	1.06174	5730
78	Mean L2 in pontine crossing tract on FA skeleton	Neurological	25249	1	0.0226211	0.0867513	1.06172	5734
61	Mean L3 in sagittal stratum on FA skeleton (left)	Neurological	25327	3	-0.0226348	0.0867532	1.06171	5727
126	Weighted-mean ISOVF in tract uncinate fasciculus (left)	Neurological	25729	-1	-0.0227197	0.0867608	1.06168	5684
186	Weighted-mean FA in tract cingulate gyrus part of cingulum (right)	Neurological	25493	2	-0.0226143	0.0867641	1.06166	5737
82	Weighted-mean ICVF in tract medial lemniscus (left)	Neurological	25667	2	-0.0225555	0.0867631	1.06167	5767
20	Weighted-mean ISOVF in tract middle cerebellar peduncle	Neurological	25720	-1	0.0226376	0.0867693	1.06163	5725
30	Mean FA in sagittal stratum on FA skeleton (right)	Neurological	25086	2	0.0226019	0.0867714	1.06162	5743
253	Mean OD in fornix on FA skeleton	Neurological	25397	-1	-0.0230282	0.0867827	1.06157	5532
59	Mean ISOVF in anterior corona radiata on FA skeleton (left)	Neurological	25463	3	0.0226584	0.0867833	1.06156	5714
204	Mean L2 in retrolenticular part of internal capsule on FA skeleton (left)	Neurological	25269	3	-0.0226703	0.0867834	1.06156	5708
20	Mean MO in external capsule on FA skeleton (right)	Neurological	25184	-1	-0.0226304	0.086787	1.06155	5728
154	Mean ICVF in cingulum hippocampus on FA skeleton (right)	Neurological	25380	2	0.0226049	0.0867856	1.06155	5741
47	Volume of grey matter in VIIIb Cerebellum (vermis)	Neurological	25913	0	0.0218552	0.0867993	1.06148	6141
81	90th percentile of z-statistic (in group-defined mask) for shapes activation	Neurological	25762	-1	-0.0236552	0.0868038	1.06146	5242
102	Mean OD in anterior limb of internal capsule on FA skeleton (left)	Neurological	25409	-1	-0.0226407	0.0868091	1.06143	5722
172	Weighted-mean OD in tract acoustic radiation (right)	Neurological	25678	-1	0.0226011	0.0868108	1.06143	5742
108	Mean OD in superior longitudinal fasciculus on FA skeleton (right)	Neurological	25432	-1	0.0225969	0.0868145	1.06141	5744
125	Mean MO in pontine crossing tract on FA skeleton	Neurological	25153	-1	0.0225378	0.0868193	1.06138	5774
35	Mean MD in posterior corona radiata on FA skeleton (right)	Neurological	25130	3	-0.0227235	0.0868189	1.06139	5680
192	Mean ISOVF in medial lemniscus on FA skeleton (left)	Neurological	25449	-1	0.0226952	0.0868249	1.06136	5694
124	Mean MO in posterior thalamic radiation on FA skeleton (right)	Neurological	25180	-1	0.0226672	0.086826	1.06135	5708
57	Mean ICVF in medial lemniscus on FA skeleton (right)	Neurological	25352	-1	-0.0226077	0.0868288	1.06134	5738
167	Volume of grey matter in Middle Temporal Gyrus, anterior division (left)	Neurological	25802	0	-0.0218598	0.0868357	1.0613	6137
78	Mean ICVF in splenium of corpus callosum on FA skeleton	Neurological	25348	2	0.0226211	0.0868342	1.06131	5731
234	Volume of grey matter in Cuneal Cortex (left)	Neurological	25844	0	-0.0218526	0.0868365	1.0613	6141
123	90th percentile of BOLD effect (in group-defined mask) for shapes activation	Neurological	25761	-1	-0.0237094	0.0868355	1.0613	5217
102	Volume of grey matter in X Cerebellum (right)	Neurological	25920	-1	-0.0218859	0.0868458	1.06125	6122
120	Mean OD in superior corona radiata on FA skeleton (right)	Neurological	25416	-1	-0.0226378	0.0868487	1.06124	5722
245	Weighted-mean MD in tract parahippocampal part of cingulum (right)	Neurological	25522	-1	0.0227232	0.0868519	1.06122	5679
100	Volume of grey matter in Frontal Orbital Cortex (left)	Neurological	25846	0	-0.0218564	0.0868597	1.06118	6138
50	Weighted-mean L3 in tract acoustic radiation (left)	Neurological	25623	-1	-0.0226331	0.0868594	1.06118	5724
227	Mean MO in fornix cres+stria terminalis on FA skeleton (left)	Neurological	25191	-1	0.0226511	0.0868571	1.06119	5715
6	Mean FA in superior fronto-occipital fasciculus on FA skeleton (left)	Neurological	25099	2	0.0226632	0.0868541	1.06121	5709
165	Volume of grey matter in Temporal Pole (left)	Neurological	25796	0	0.0218566	0.086856	1.0612	6138
51	Weighted-mean L1 in tract acoustic radiation (left)	Neurological	25569	-1	-0.0226032	0.0868633	1.06116	5739
65	Volume of grey matter in Parahippocampal Gyrus, anterior division (right)	Neurological	25849	0	0.0218347	0.0868639	1.06116	6150
102	Mean FA in superior longitudinal fasciculus on FA skeleton (right)	Neurological	25096	2	-0.0226287	0.0868657	1.06115	5726
65	Weighted-mean L1 in tract cingulate gyrus part of cingulum (left)	Neurological	25573	3	-0.0226299	0.0868768	1.0611	5725
242	Mean ISOVF in fornix cres+stria terminalis on FA skeleton (left)	Neurological	25479	-1	-0.0227251	0.0868806	1.06108	5677
248	Mean L3 in medial lemniscus on FA skeleton (right)	Neurological	25304	-1	0.0226351	0.0868871	1.06104	5722
139	Weighted-mean FA in tract corticospinal tract (right)	Neurological	25497	-1	-0.0226035	0.0868866	1.06105	5738
234	Weighted-mean MD in tract forceps major	Neurological	25525	-1	0.0226625	0.0868924	1.06102	5708
6	Weighted-mean MO in tract corticospinal tract (left)	Neurological	25550	-1	-0.022591	0.0868975	1.06099	5744
222	Mean L2 in sagittal stratum on FA skeleton (left)	Neurological	25279	3	-0.0226029	0.0868962	1.061	5738
69	Mean ISOVF in retrolenticular part of internal capsule on FA skeleton (left)	Neurological	25461	-1	-0.0226404	0.0868959	1.061	5719
184	Mean L1 in superior corona radiata on FA skeleton (right)	Neurological	25224	3	-0.022646	0.0869007	1.06098	5716
120	Volume of grey matter in I-IV Cerebellum (left)	Neurological	25893	0	0.0218533	0.0869042	1.06096	6138
175	Mean MD in pontine crossing tract on FA skeleton	Neurological	25105	1	0.0226713	0.0869075	1.06094	5703
141	Weighted-mean MD in tract medial lemniscus (left)	Neurological	25532	-1	0.0225883	0.0869064	1.06095	5745
209	Weighted-mean L2 in tract inferior fronto-occipital fasciculus (left)	Neurological	25608	3	0.0226153	0.0869147	1.06091	5731
236	Mean FA in superior cerebellar peduncle on FA skeleton (right)	Neurological	25068	-1	-0.0225682	0.0869136	1.06091	5755
207	Mean L2 in posterior limb of internal capsule on FA skeleton (right)	Neurological	25266	3	-0.0225971	0.0869218	1.06087	5740
243	Mean L3 in superior fronto-occipital fasciculus on FA skeleton (right)	Neurological	25338	-1	0.0227358	0.0869265	1.06085	5670
193	Mean OD in superior fronto-occipital fasciculus on FA skeleton (right)	Neurological	25434	-1	0.0225475	0.0869295	1.06083	5765
167	Mean tfMRI head motion, averaged across space and time points	Neurological	25742	-1	0.0237013	0.0869439	1.06076	5217
106	Mean MO in anterior limb of internal capsule on FA skeleton (right)	Neurological	25168	-1	-0.0226094	0.0869427	1.06077	5733
28	Weighted-mean L2 in tract uncinate fasciculus (left)	Neurological	25621	3	-0.0225757	0.0869457	1.06075	5750
128	Mean L1 in tapetum on FA skeleton (left)	Neurological	25247	-1	0.0226748	0.0869421	1.06077	5700
38	Mean ISOVF in retrolenticular part of internal capsule on FA skeleton (left)	Neurological	25461	-1	0.0226368	0.0869462	1.06075	5719
64	Weighted-mean L3 in tract medial lemniscus (left)	Neurological	25640	-1	-0.022597	0.08695	1.06073	5739
83	Weighted-mean L3 in tract posterior thalamic radiation (left)	Neurological	25642	3	-0.0226994	0.0869603	1.06068	5687
35	Mean L2 in inferior cerebellar peduncle on FA skeleton (right)	Neurological	25258	-1	-0.0226911	0.086964	1.06066	5691
248	Mean L3 in superior fronto-occipital fasciculus on FA skeleton (right)	Neurological	25338	-1	0.0227331	0.086964	1.06066	5670
194	Volume of grey matter in Planum Temporale (right)	Neurological	25873	0	-0.0218667	0.0869682	1.06064	6128
87	Mean MO in posterior limb of internal capsule on FA skeleton (left)	Neurological	25171	-1	0.0226866	0.0869711	1.06062	5693
26	Mean ICVF in anterior corona radiata on FA skeleton (left)	Neurological	25367	2	-0.0226091	0.0869741	1.06061	5732
122	Mean ICVF in superior fronto-occipital fasciculus on FA skeleton (right)	Neurological	25386	2	0.0227222	0.0869765	1.0606	5675
6	Volume of grey matter in Supramarginal Gyrus, posterior division (left)	Neurological	25820	-1	-0.0218083	0.0869895	1.06053	6160
114	Mean OD in superior fronto-occipital fasciculus on FA skeleton (right)	Neurological	25434	-1	-0.0225433	0.086988	1.06054	5765
175	Mean OD in fornix on FA skeleton	Neurological	25397	-1	0.0230138	0.0869796	1.06058	5532
196	Weighted-mean L1 in tract middle cerebellar peduncle	Neurological	25585	-1	-0.0225434	0.0869872	1.06054	5765
213	Volume of caudate (left)	Neurological	25013	0	0.0218976	0.0869866	1.06055	6110
93	Mean L3 in uncinate fasciculus on FA skeleton (right)	Neurological	25340	-1	-0.0226223	0.0869827	1.06057	5725
28	Mean MD in superior fronto-occipital fasciculus on FA skeleton (left)	Neurological	25147	-1	-0.0227894	0.0869935	1.06051	5641
227	Mean FA in uncinate fasciculus on FA skeleton (left)	Neurological	25101	-1	-0.0225976	0.0869968	1.0605	5737
101	Mean ICVF in superior corona radiata on FA skeleton (right)	Neurological	25368	2	0.022637	0.0869987	1.06049	5717
141	Volume of ventricular cerebrospinal fluid (normalised for head size)	Neurological	25003	-1	0.0219738	0.0870051	1.06046	6067
202	Mean MO in anterior corona radiata on FA skeleton (left)	Neurological	25175	-1	0.0225557	0.0870068	1.06045	5758
246	Weighted-mean L2 in tract inferior longitudinal fasciculus (left)	Neurological	25610	3	-0.0226106	0.0870082	1.06044	5730
190	Mean ICVF in cingulum cingulate gyrus on FA skeleton (left)	Neurological	25379	2	0.022597	0.087006	1.06045	5737
94	Weighted-mean ISOVF in tract forceps minor	Neurological	25715	-1	-0.0226242	0.0870115	1.06042	5723
55	Weighted-mean ISOVF in tract inferior longitudinal fasciculus (left)	Neurological	25718	3	0.0226578	0.0870123	1.06042	5706
191	Mean MD in superior corona radiata on FA skeleton (left)	Neurological	25129	3	0.0226732	0.08702	1.06038	5698
193	Weighted-mean MD in tract medial lemniscus (left)	Neurological	25532	-1	-0.0225802	0.0870207	1.06038	5745
199	Mean MD in anterior limb of internal capsule on FA skeleton (right)	Neurological	25120	3	-0.0227429	0.0870235	1.06036	5663
230	Volume of grey matter in Supramarginal Gyrus, posterior division (left)	Neurological	25820	-1	0.0218058	0.0870257	1.06035	6160
205	Volume of grey matter in Middle Temporal Gyrus, anterior division (right)	Neurological	25803	0	-0.0218606	0.0870298	1.06033	6129
241	Median T2star in pallidum (right)	Neurological	25033	-1	-0.0227625	0.0870301	1.06033	5653
168	Mean L2 in posterior limb of internal capsule on FA skeleton (right)	Neurological	25266	3	0.0225893	0.0870302	1.06033	5740
205	Mean ICVF in anterior limb of internal capsule on FA skeleton (left)	Neurological	25361	2	0.0226321	0.0870399	1.06028	5718
8	Mean L1 in splenium of corpus callosum on FA skeleton	Neurological	25204	-1	0.022571	0.087039	1.06029	5749
40	Weighted-mean L1 in tract acoustic radiation (right)	Neurological	25570	-1	-0.0225861	0.0870483	1.06024	5741
215	Mean L2 in inferior cerebellar peduncle on FA skeleton (right)	Neurological	25258	-1	-0.0226852	0.0870473	1.06024	5691
208	Mean MD in anterior limb of internal capsule on FA skeleton (right)	Neurological	25120	3	-0.0227409	0.0870508	1.06023	5663
130	Weighted-mean L1 in tract uncinate fasciculus (left)	Neurological	25594	3	-0.0225464	0.0870547	1.06021	5761
144	Weighted-mean FA in tract medial lemniscus (right)	Neurological	25506	-1	-0.022568	0.0870537	1.06021	5750
120	Volume of grey matter in IX Cerebellum (vermis)	Neurological	25916	0	0.0218764	0.0870602	1.06018	6119
124	Mean L3 in anterior limb of internal capsule on FA skeleton (right)	Neurological	25312	3	-0.0227178	0.0870652	1.06016	5674
134	Mean tfMRI head motion, averaged across space and time points	Neurological	25742	-1	-0.0236916	0.087073	1.06012	5217
59	Mean ICVF in posterior thalamic radiation on FA skeleton (left)	Neurological	25373	2	-0.0226335	0.0870747	1.06011	5716
191	Mean FA in superior cerebellar peduncle on FA skeleton (left)	Neurological	25069	-1	0.0225425	0.0870813	1.06008	5762
148	Mean OD in corticospinal tract on FA skeleton (right)	Neurological	25398	-1	0.0225905	0.0870682	1.06014	5738
236	Volume of grey matter in Amygdala (left)	Neurological	25888	0	0.0218676	0.0870837	1.06006	6123
34	Weighted-mean L3 in tract corticospinal tract (right)	Neurological	25632	3	0.022596	0.087075	1.06011	5735
222	Volume of grey matter in Ventral Striatum (right)	Neurological	25891	0	0.021804	0.087078	1.06009	6159
77	Volume of grey matter in Inferior Temporal Gyrus, posterior division (right)	Neurological	25811	0	0.0218323	0.0870786	1.06009	6143
58	Mean L3 in posterior limb of internal capsule on FA skeleton (left)	Neurological	25315	3	-0.0226318	0.0870715	1.06012	5717
173	Mean L1 in sagittal stratum on FA skeleton (left)	Neurological	25231	3	0.0225619	0.0870837	1.06006	5752
111	Weighted-mean FA in tract medial lemniscus (left)	Neurological	25505	-1	0.0226089	0.0870878	1.06004	5728
70	Weighted-mean L1 in tract inferior longitudinal fasciculus (left)	Neurological	25583	3	-0.0225459	0.087089	1.06004	5760
31	Mean MO in cingulum cingulate gyrus on FA skeleton (right)	Neurological	25186	-1	-0.0226479	0.0870947	1.06001	5708
204	Weighted-mean ICVF in tract medial lemniscus (right)	Neurological	25668	-1	0.0225241	0.0870929	1.06002	5771
155	Weighted-mean L1 in tract medial lemniscus (right)	Neurological	25587	-1	0.0225435	0.0870942	1.06001	5761
77	Volume of grey matter in Superior Temporal Gyrus, posterior division (right)	Neurological	25801	0	0.0218618	0.0870907	1.06003	6126
183	Mean MO in corticospinal tract on FA skeleton (left)	Neurological	25159	-1	0.0226422	0.0870915	1.06002	5711
124	Mean L1 in anterior limb of internal capsule on FA skeleton (left)	Neurological	25217	3	0.0226814	0.0870991	1.05999	5691
203	Mean ICVF in anterior corona radiata on FA skeleton (left)	Neurological	25367	2	-0.0226001	0.0871004	1.05998	5732
207	Volume of white matter (normalised for head size)	Neurological	25007	-1	-0.0218395	0.0871035	1.05996	6138
30	Weighted-mean L1 in tract cingulate gyrus part of cingulum (left)	Neurological	25573	3	-0.0226135	0.0871063	1.05995	5725
53	Mean MO in cingulum cingulate gyrus on FA skeleton (right)	Neurological	25186	-1	0.0226465	0.0871149	1.05991	5708
80	Volume of grey matter (normalised for head size)	Neurological	25005	-1	-0.0217714	0.0871143	1.05991	6176
207	Mean L3 in corticospinal tract on FA skeleton (left)	Neurological	25303	1	0.0226584	0.0871148	1.05991	5702
166	Mean ICVF in posterior limb of internal capsule on FA skeleton (right)	Neurological	25362	2	-0.0226127	0.0871165	1.0599	5725
104	Mean L3 in cerebral peduncle on FA skeleton (right)	Neurological	25310	-1	0.0225807	0.0871231	1.05987	5741
99	Mean MO in medial lemniscus on FA skeleton (right)	Neurological	25160	-1	0.0226379	0.087124	1.05986	5712
210	Weighted-mean FA in tract anterior thalamic radiation (right)	Neurological	25491	2	0.0225982	0.0871268	1.05985	5732
15	Weighted-mean FA in tract posterior thalamic radiation (right)	Neurological	25508	2	0.022594	0.0871306	1.05983	5734
141	Mean L1 in body of corpus callosum on FA skeleton	Neurological	25203	-1	-0.0226091	0.0871402	1.05978	5726
54	Weighted-mean ISOVF in tract parahippocampal part of cingulum (left)	Neurological	25710	-1	0.0227396	0.0871529	1.05972	5660
142	Weighted-mean L1 in tract middle cerebellar peduncle	Neurological	25585	-1	0.0225313	0.0871557	1.0597	5765
80	Mean L1 in sagittal stratum on FA skeleton (right)	Neurological	25230	3	0.0225705	0.0871559	1.0597	5745
249	Volume of grey matter in IX Cerebellum (left)	Neurological	25915	0	0.0218271	0.0871542	1.05971	6143
87	Median T2star in accumbens (left)	Neurological	25038	-1	-0.0228485	0.0871586	1.05969	5606
114	Mean ICVF in posterior limb of internal capsule on FA skeleton (left)	Neurological	25363	2	-0.02259	0.087159	1.05969	5735
237	Mean ISOVF in fornix cres+stria terminalis on FA skeleton (left)	Neurological	25479	-1	-0.022705	0.0871607	1.05968	5677
91	Mean L2 in superior fronto-occipital fasciculus on FA skeleton (right)	Neurological	25290	-1	0.0227302	0.0871725	1.05962	5664
201	Mean MD in posterior thalamic radiation on FA skeleton (right)	Neurological	25132	3	0.0226722	0.0871721	1.05962	5693
128	Mean FA in cingulum cingulate gyrus on FA skeleton (right)	Neurological	25090	2	-0.0225893	0.0871689	1.05964	5735
238	Median T2star in accumbens (left)	Neurological	25038	-1	-0.0228476	0.08717	1.05963	5606
105	Weighted-mean ICVF in tract parahippocampal part of cingulum (right)	Neurological	25657	2	-0.0226027	0.087174	1.05961	5728
17	Weighted-mean L3 in tract cingulate gyrus part of cingulum (left)	Neurological	25627	3	-0.0225807	0.0871786	1.05959	5739
237	Volume of grey matter in VIIIb Cerebellum (vermis)	Neurological	25913	0	0.0218288	0.0871813	1.05958	6141
82	Mean L1 in uncinate fasciculus on FA skeleton (right)	Neurological	25244	-1	-0.022543	0.087184	1.05956	5758
9	Mean ICVF in middle cerebellar peduncle on FA skeleton	Neurological	25344	2	0.0225344	0.0871948	1.05951	5762
221	Volume of grey matter in Middle Temporal Gyrus, temporooccipital part (right)	Neurological	25807	-1	0.0218118	0.0871957	1.0595	6150
175	Weighted-mean L3 in tract forceps minor	Neurological	25634	3	0.0226077	0.0871869	1.05955	5725
250	Volume of grey matter in Angular Gyrus (right)	Neurological	25823	-1	0.0218282	0.0871903	1.05953	6141
237	Weighted-mean ICVF in tract uncinate fasciculus (left)	Neurological	25675	2	0.0225502	0.0871932	1.05952	5754
228	Mean L2 in superior cerebellar peduncle on FA skeleton (right)	Neurological	25260	-1	-0.022621	0.0871946	1.05951	5718
7	Mean L3 in external capsule on FA skeleton (left)	Neurological	25329	3	0.0226864	0.0871972	1.0595	5685
100	Volume of grey matter in Inferior Frontal Gyrus, pars triangularis (left)	Neurological	25790	-1	-0.0218488	0.0872003	1.05948	6129
23	Mean L2 in sagittal stratum on FA skeleton (left)	Neurological	25279	3	-0.0225808	0.087205	1.05946	5738
189	Volume of caudate (left)	Neurological	25013	0	-0.0218822	0.0872092	1.05944	6110
49	Weighted-mean MO in tract middle cerebellar peduncle	Neurological	25558	-1	-0.022529	0.0872162	1.0594	5764
78	Mean L1 in superior longitudinal fasciculus on FA skeleton (right)	Neurological	25240	3	-0.0226115	0.087217	1.0594	5722
198	Volume of grey matter in Insular Cortex (right)	Neurological	25785	0	0.0218083	0.0872201	1.05938	6151
78	Weighted-mean FA in tract superior thalamic radiation (left)	Neurological	25511	2	-0.0226071	0.0872233	1.05937	5724
120	Weighted-mean MO in tract parahippocampal part of cingulum (right)	Neurological	25549	-1	0.0226091	0.0872224	1.05937	5723
102	Weighted-mean L1 in tract superior thalamic radiation (left)	Neurological	25592	3	0.0226572	0.0872422	1.05927	5698
37	Mean FA in superior corona radiata on FA skeleton (right)	Neurological	25080	2	-0.0225956	0.0872452	1.05926	5729
126	Mean OD in cingulum cingulate gyrus on FA skeleton (left)	Neurological	25427	-1	0.0225536	0.0872549	1.05921	5750
8	Weighted-mean L3 in tract parahippocampal part of cingulum (right)	Neurological	25630	-1	0.0227196	0.0872631	1.05917	5666
119	Mean ICVF in corticospinal tract on FA skeleton (right)	Neurological	25350	-1	-0.0226133	0.0872742	1.05911	5719
218	Mean L3 in superior longitudinal fasciculus on FA skeleton (right)	Neurological	25336	3	0.0226304	0.0872842	1.05906	5710
120	Mean L2 in corticospinal tract on FA skeleton (right)	Neurological	25254	1	-0.0226482	0.0872849	1.05906	5701
254	Mean MO in inferior cerebellar peduncle on FA skeleton (left)	Neurological	25163	-1	0.0226722	0.0872833	1.05907	5689
227	Volume of grey matter in Superior Frontal Gyrus (right)	Neurological	25787	0	-0.021838	0.0872794	1.05909	6132
209	Weighted-mean MD in tract forceps minor	Neurological	25526	3	0.0226042	0.087291	1.05903	5723
125	Mean ISOVF in uncinate fasciculus on FA skeleton (right)	Neurological	25484	-1	-0.0226577	0.0872907	1.05903	5696
250	Volume of grey matter in VI Cerebellum (vermis)	Neurological	25898	0	0.0218374	0.0872883	1.05904	6132
39	Mean FA in cingulum hippocampus on FA skeleton (right)	Neurological	25092	-1	-0.0225587	0.0872941	1.05902	5746
211	Volume of grey matter in Middle Frontal Gyrus (left)	Neurological	25788	0	-0.0218365	0.0873008	1.05898	6132
143	Mean L3 in cerebral peduncle on FA skeleton (left)	Neurological	25311	-1	-0.0226034	0.0873022	1.05897	5723
175	Mean ISOVF in fornix cres+stria terminalis on FA skeleton (left)	Neurological	25479	-1	0.0226947	0.0873033	1.05897	5677
201	Mean ISOVF in cerebral peduncle on FA skeleton (right)	Neurological	25454	-1	0.0225809	0.0873141	1.05892	5734
118	Mean MD in cerebral peduncle on FA skeleton (right)	Neurological	25118	-1	-0.0225336	0.087316	1.05891	5758
176	Mean L3 in posterior limb of internal capsule on FA skeleton (left)	Neurological	25315	3	0.0226143	0.0873163	1.0589	5717
61	Volume of caudate (left)	Neurological	25013	0	-0.0218749	0.0873147	1.05891	6110
155	Mean OD in cingulum hippocampus on FA skeleton (right)	Neurological	25428	-1	0.0225803	0.0873217	1.05888	5734
203	Mean MD in posterior corona radiata on FA skeleton (right)	Neurological	25130	3	0.0226873	0.0873229	1.05887	5680
155	Volume of grey matter in Thalamus (right)	Neurological	25879	-1	0.0218402	0.0873247	1.05886	6129
5	Mean L2 in inferior cerebellar peduncle on FA skeleton (left)	Neurological	25259	-1	0.0226849	0.0873286	1.05884	5681
181	Volume of grey matter in Lingual Gyrus (right)	Neurological	25853	0	0.0218324	0.0873349	1.05881	6133
102	Mean ICVF in superior longitudinal fasciculus on FA skeleton (right)	Neurological	25384	2	-0.0225813	0.0873353	1.05881	5733
60	Weighted-mean MO in tract medial lemniscus (left)	Neurological	25559	-1	0.0225598	0.0873335	1.05882	5744
18	Mean MO in superior fronto-occipital fasciculus on FA skeleton (right)	Neurological	25194	-1	0.0227926	0.0873414	1.05878	5627
118	Mean MD in anterior corona radiata on FA skeleton (left)	Neurological	25127	3	-0.0226218	0.087349	1.05874	5712
7	Mean OD in fornix cres+stria terminalis on FA skeleton (right)	Neurological	25430	-1	0.0226298	0.0873487	1.05874	5708
33	Weighted-mean ISOVF in tract forceps major	Neurological	25714	-1	0.0226411	0.0873564	1.05871	5702
96	Weighted-mean ICVF in tract medial lemniscus (left)	Neurological	25667	2	0.022513	0.0873589	1.05869	5767
20	Weighted-mean L1 in tract parahippocampal part of cingulum (left)	Neurological	25575	-1	-0.0226666	0.0873614	1.05868	5689
187	Weighted-mean L2 in tract forceps minor	Neurological	25607	3	-0.0225928	0.0873672	1.05865	5726
73	Mean ICVF in external capsule on FA skeleton (right)	Neurological	25376	2	-0.0226124	0.0873703	1.05864	5716
235	Mean L2 in tapetum on FA skeleton (right)	Neurological	25294	-1	0.0226978	0.0873721	1.05863	5673
127	Mean OD in sagittal stratum on FA skeleton (left)	Neurological	25423	-1	0.0226355	0.087379	1.05859	5704
243	Mean ICVF in posterior limb of internal capsule on FA skeleton (right)	Neurological	25362	2	-0.022594	0.0873783	1.0586	5725
164	Mean MD in fornix cres+stria terminalis on FA skeleton (right)	Neurological	25142	3	0.0226752	0.08738	1.05859	5684
75	Weighted-mean L2 in tract inferior longitudinal fasciculus (left)	Neurological	25610	3	-0.0225841	0.0873793	1.05859	5730
26	Mean ICVF in superior corona radiata on FA skeleton (right)	Neurological	25368	2	-0.0226096	0.0873819	1.05858	5717
15	Weighted-mean OD in tract medial lemniscus (left)	Neurological	25694	-1	-0.0225753	0.0873918	1.05853	5734
56	Volume of grey matter in Inferior Temporal Gyrus, posterior division (right)	Neurological	25811	0	-0.0218105	0.0873949	1.05851	6143
250	Mean ICVF in external capsule on FA skeleton (left)	Neurological	25377	2	0.0226321	0.0873997	1.05849	5705
8	Mean ICVF in cerebral peduncle on FA skeleton (right)	Neurological	25358	-1	0.0225294	0.0874027	1.05847	5757
244	Weighted-mean L1 in tract uncinate fasciculus (left)	Neurological	25594	3	0.0225207	0.0874142	1.05842	5761
106	Median T2star in thalamus (left)	Neurological	25026	-1	-0.0227551	0.0874134	1.05842	5643
231	Weighted-mean MO in tract parahippocampal part of cingulum (right)	Neurological	25549	-1	0.0225947	0.0874234	1.05837	5723
63	Volume of grey matter in IX Cerebellum (left)	Neurological	25915	0	-0.0218079	0.0874329	1.05833	6143
25	Volume of grey matter in Pallidum (right)	Neurological	25885	-1	0.0219332	0.0874336	1.05832	6073
181	Median T2star in thalamus (right)	Neurological	25027	-1	0.0227433	0.087437	1.0583	5648
188	Mean OD in fornix on FA skeleton	Neurological	25397	-1	-0.0229806	0.0874364	1.05831	5532
213	Mean MD in posterior limb of internal capsule on FA skeleton (right)	Neurological	25122	3	-0.0226503	0.08745	1.05824	5694
87	Mean L1 in corticospinal tract on FA skeleton (left)	Neurological	25207	1	0.0226267	0.087447	1.05826	5706
252	Weighted-mean ICVF in tract parahippocampal part of cingulum (right)	Neurological	25657	2	-0.022583	0.0874495	1.05824	5728
63	Weighted-mean L1 in tract anterior thalamic radiation (right)	Neurological	25572	3	0.0226859	0.087454	1.05822	5676
20	90th percentile of BOLD effect (in group-defined mask) for shapes activation	Neurological	25761	-1	0.0236631	0.0874532	1.05822	5217
126	Mean OD in cerebral peduncle on FA skeleton (right)	Neurological	25406	-1	-0.0225826	0.0874549	1.05822	5728
98	Mean ISOVF in corticospinal tract on FA skeleton (left)	Neurological	25447	1	-0.0226622	0.0874506	1.05824	5688
54	Volume of grey matter in Occipital Pole (right)	Neurological	25877	0	-0.0218064	0.0874542	1.05822	6143
212	Mean MO in tapetum on FA skeleton (right)	Neurological	25198	-1	0.0227222	0.0874504	1.05824	5658
48	Weighted-mean MO in tract inferior longitudinal fasciculus (left)	Neurological	25556	-1	-0.022536	0.0874469	1.05826	5752
178	Mean FA in inferior cerebellar peduncle on FA skeleton (left)	Neurological	25067	-1	0.0226211	0.0874696	1.05814	5708
183	Median T2star in accumbens (right)	Neurological	25039	-1	0.0228585	0.0874724	1.05813	5590
73	90th percentile of BOLD effect (in group-defined mask) for faces-shapes contrast	Neurological	25765	-1	-0.0236141	0.0874735	1.05812	5238
19	Mean L3 in inferior cerebellar peduncle on FA skeleton (left)	Neurological	25307	-1	-0.0226541	0.0874804	1.05809	5691
232	Mean MO in superior fronto-occipital fasciculus on FA skeleton (left)	Neurological	25195	-1	-0.0228537	0.0874816	1.05808	5592
121	Mean ICVF in superior cerebellar peduncle on FA skeleton (right)	Neurological	25356	-1	0.0224937	0.0874925	1.05803	5772
168	Discrepancy between T2 FLAIR brain image and T1 brain image	Neurological	25736	-1	0.022318	0.0874988	1.058	5863
207	Weighted-mean MO in tract superior thalamic radiation (right)	Neurological	25566	-1	0.0225204	0.0875012	1.05799	5758
214	Mean MO in anterior limb of internal capsule on FA skeleton (left)	Neurological	25169	-1	0.0225873	0.0875006	1.05799	5724
165	Mean OD in superior fronto-occipital fasciculus on FA skeleton (left)	Neurological	25435	-1	0.0225245	0.0874987	1.058	5756
46	Mean ISOVF in medial lemniscus on FA skeleton (left)	Neurological	25449	-1	0.0226465	0.0875041	1.05797	5694
75	Weighted-mean ISOVF in tract superior thalamic radiation (right)	Neurological	25728	3	-0.0226462	0.0875074	1.05796	5694
231	Weighted-mean ISOVF in tract posterior thalamic radiation (left)	Neurological	25723	-1	-0.0226839	0.0875105	1.05794	5675
9	90th percentile of BOLD effect (in group-defined mask) for faces activation	Neurological	25763	-1	-0.0237262	0.0875239	1.05787	5187
253	Weighted-mean OD in tract anterior thalamic radiation (right)	Neurological	25680	-1	0.0225762	0.0875179	1.0579	5729
156	Weighted-mean L1 in tract posterior thalamic radiation (right)	Neurological	25589	3	0.0225979	0.0875179	1.0579	5718
74	90th percentile of BOLD effect (in group-defined mask) for faces activation	Neurological	25763	-1	0.0237261	0.0875244	1.05787	5187
28	Weighted-mean L1 in tract inferior longitudinal fasciculus (right)	Neurological	25584	3	-0.0225348	0.08752	1.05789	5750
165	Weighted-mean L1 in tract acoustic radiation (right)	Neurological	25570	-1	-0.022552	0.0875264	1.05786	5741
147	Mean ISOVF in pontine crossing tract on FA skeleton	Neurological	25441	1	-0.0226366	0.0875313	1.05784	5698
254	Mean FA in cerebral peduncle on FA skeleton (right)	Neurological	25070	-1	0.0225042	0.0875364	1.05781	5765
115	Volume of grey matter in VIIIb Cerebellum (left)	Neurological	25912	0	0.0217989	0.087538	1.0578	6144
34	Mean FA in posterior thalamic radiation on FA skeleton (right)	Neurological	25084	2	-0.0225746	0.0875397	1.05779	5729
121	Mean FA in posterior limb of internal capsule on FA skeleton (left)	Neurological	25075	2	0.0225721	0.0875471	1.05776	5730
110	Mean FA in pontine crossing tract on FA skeleton	Neurological	25057	-1	-0.022558	0.087552	1.05773	5737
194	Weighted-mean MO in tract medial lemniscus (right)	Neurological	25560	-1	-0.0225634	0.0875594	1.0577	5734
186	Weighted-mean L2 in tract superior thalamic radiation (right)	Neurological	25620	3	0.0226278	0.08757	1.05764	5701
97	Mean MD in pontine crossing tract on FA skeleton	Neurological	25105	1	0.0226237	0.0875722	1.05763	5703
61	Mean MO in posterior thalamic radiation on FA skeleton (right)	Neurological	25180	-1	-0.0226135	0.0875758	1.05762	5708
125	Mean OD in sagittal stratum on FA skeleton (left)	Neurological	25423	-1	0.0226214	0.0875765	1.05761	5704
108	Mean ISOVF in cingulum cingulate gyrus on FA skeleton (right)	Neurological	25474	-1	-0.0225838	0.0875766	1.05761	5723
73	Weighted-mean FA in tract parahippocampal part of cingulum (right)	Neurological	25495	-1	0.0226987	0.0875825	1.05758	5665
131	Volume of grey matter in Central Opercular Cortex (right)	Neurological	25865	0	0.0218074	0.0875951	1.05752	6137
7	Mean L2 in fornix cres+stria terminalis on FA skeleton (right)	Neurological	25286	3	0.0226321	0.0875939	1.05753	5698
178	Mean MO in superior corona radiata on FA skeleton (left)	Neurological	25177	-1	0.0225136	0.087597	1.05751	5758
252	Mean ISOVF in fornix on FA skeleton	Neurological	25445	-1	-0.0225585	0.0876001	1.0575	5735
149	Weighted-mean L2 in tract parahippocampal part of cingulum (left)	Neurological	25602	-1	0.0227212	0.0876047	1.05747	5653
199	Mean L1 in tapetum on FA skeleton (left)	Neurological	25247	-1	0.0226274	0.0876036	1.05748	5700
126	Weighted-mean OD in tract posterior thalamic radiation (right)	Neurological	25697	-1	0.0225523	0.0876044	1.05747	5738
9	Inverted temporal signal-to-noise ratio in pre-processed tfMRI	Neurological	25745	-1	-0.0235877	0.0876163	1.05742	5245
120	Discrepancy between SWI brain image and T1 brain image	Neurological	25738	-1	0.0229263	0.0876147	1.05742	5552
242	Mean L3 in anterior corona radiata on FA skeleton (right)	Neurological	25318	3	-0.0225964	0.0876218	1.05739	5715
140	Weighted-mean L1 in tract inferior longitudinal fasciculus (right)	Neurological	25584	3	0.022527	0.0876294	1.05735	5750
56	Mean ISOVF in retrolenticular part of internal capsule on FA skeleton (left)	Neurological	25461	-1	-0.0225882	0.0876258	1.05737	5719
121	Volume of grey matter in Temporal Occipital Fusiform Cortex (left)	Neurological	25858	0	-0.0218104	0.0876284	1.05736	6134
190	Volume of grey matter in Subcallosal Cortex (left)	Neurological	25834	0	0.0218049	0.0876307	1.05734	6137
241	Mean FA in sagittal stratum on FA skeleton (right)	Neurological	25086	2	-0.0225407	0.087629	1.05735	5743
69	Mean ICVF in genu of corpus callosum on FA skeleton	Neurological	25346	2	0.0225653	0.0876423	1.05729	5730
26	Mean L1 in posterior thalamic radiation on FA skeleton (right)	Neurological	25228	-1	0.022568	0.0876598	1.0572	5728
142	Weighted-mean MD in tract forceps major	Neurological	25525	-1	0.0226082	0.0876502	1.05725	5708
220	Mean ICVF in corticospinal tract on FA skeleton (right)	Neurological	25350	-1	-0.0225856	0.087663	1.05718	5719
167	Weighted-mean ICVF in tract forceps minor	Neurological	25661	2	-0.0225584	0.0876561	1.05722	5733
55	Volume of grey matter in Crus I Cerebellum (left)	Neurological	25900	0	0.0217992	0.087662	1.05719	6139
6	Mean ICVF in fornix cres+stria terminalis on FA skeleton (right)	Neurological	25382	2	0.0225585	0.0876556	1.05722	5733
63	Volume of grey matter in Lingual Gyrus (left)	Neurological	25852	0	-0.0218121	0.0876561	1.05722	6132
57	Weighted-mean L1 in tract parahippocampal part of cingulum (right)	Neurological	25576	-1	0.0226079	0.0876549	1.05722	5708
234	Weighted-mean MO in tract inferior fronto-occipital fasciculus (right)	Neurological	25555	-1	-0.0225129	0.0876618	1.05719	5756
122	Mean L1 in superior fronto-occipital fasciculus on FA skeleton (left)	Neurological	25243	-1	-0.0227074	0.0876575	1.05721	5658
42	Weighted-mean FA in tract uncinate fasciculus (left)	Neurological	25513	2	-0.0225247	0.0876608	1.05719	5750
248	Weighted-mean ISOVF in tract middle cerebellar peduncle	Neurological	25720	-1	0.0225732	0.0876706	1.05715	5725
60	Weighted-mean L2 in tract acoustic radiation (right)	Neurological	25597	-1	0.0225555	0.0876697	1.05715	5734
50	Weighted-mean FA in tract cingulate gyrus part of cingulum (right)	Neurological	25493	2	-0.0225486	0.0876834	1.05708	5737
124	Mean ICVF in corticospinal tract on FA skeleton (left)	Neurological	25351	-1	0.0225767	0.0876769	1.05711	5723
229	Volume of grey matter in Temporal Fusiform Cortex, posterior division (left)	Neurological	25856	0	0.0217979	0.0876807	1.0571	6139
30	Weighted-mean OD in tract uncinate fasciculus (right)	Neurological	25703	-1	0.0225586	0.0876821	1.05709	5732
154	Mean ICVF in retrolenticular part of internal capsule on FA skeleton (right)	Neurological	25364	2	0.022549	0.0876781	1.05711	5737
134	Mean ICVF in fornix cres+stria terminalis on FA skeleton (right)	Neurological	25382	2	-0.022557	0.0876758	1.05712	5733
36	Discrepancy between rfMRI brain image and T1 brain image	Neurological	25739	-1	-0.02228	0.0876882	1.05706	5876
157	Weighted-mean L1 in tract uncinate fasciculus (left)	Neurological	25594	3	-0.0225007	0.087697	1.05702	5761
209	Mean MD in sagittal stratum on FA skeleton (right)	Neurological	25134	3	0.0225865	0.0877053	1.05697	5717
89	Mean ISOVF in inferior cerebellar peduncle on FA skeleton (left)	Neurological	25451	-1	-0.0226719	0.0877064	1.05697	5674
65	Weighted-mean OD in tract superior thalamic radiation (right)	Neurological	25701	2	-0.0226222	0.0877048	1.05698	5699
52	Median T2star in caudate (right)	Neurological	25029	-1	0.0227361	0.0877054	1.05697	5642
107	Inverted temporal signal-to-noise ratio in pre-processed tfMRI	Neurological	25745	-1	0.0235807	0.0877101	1.05695	5245
123	Volume of grey matter in Precuneous Cortex (left)	Neurological	25842	0	0.0218028	0.0877138	1.05693	6135
171	Weighted-mean L2 in tract posterior thalamic radiation (right)	Neurological	25616	3	0.0226133	0.0877182	1.05691	5703
99	Mean MD in cingulum cingulate gyrus on FA skeleton (right)	Neurological	25138	3	0.022617	0.0877215	1.05689	5701
37	Weighted-mean L2 in tract parahippocampal part of cingulum (left)	Neurological	25602	-1	0.022713	0.0877193	1.05691	5653
127	Mean L2 in superior fronto-occipital fasciculus on FA skeleton (right)	Neurological	25290	-1	0.0226906	0.0877236	1.05688	5664
76	Mean OD in medial lemniscus on FA skeleton (left)	Neurological	25401	-1	0.0225791	0.0877256	1.05687	5720
46	Weighted-mean L3 in tract medial lemniscus (right)	Neurological	25641	-1	0.0225652	0.0877269	1.05687	5727
87	Volume of grey matter in Temporal Pole (right)	Neurological	25797	0	0.0217908	0.0877324	1.05684	6141
99	Mean FA in anterior corona radiata on FA skeleton (right)	Neurological	25078	2	-0.0225589	0.0877329	1.05684	5730
82	Weighted-mean MO in tract inferior fronto-occipital fasciculus (left)	Neurological	25554	-1	-0.0225466	0.0877392	1.05681	5736
48	Mean L3 in superior corona radiata on FA skeleton (right)	Neurological	25320	3	-0.022584	0.0877405	1.0568	5717
131	Mean L2 in cingulum cingulate gyrus on FA skeleton (left)	Neurological	25283	3	-0.0225407	0.0877402	1.0568	5739
154	Number of dMRI outlier slices detected and corrected	Neurological	25746	NA	0.0226876	0.0877385	1.05681	5665
198	Weighted-mean MO in tract cingulate gyrus part of cingulum (right)	Neurological	25547	-1	-0.0225712	0.0877536	1.05674	5723
85	Mean L3 in inferior cerebellar peduncle on FA skeleton (left)	Neurological	25307	-1	0.0226347	0.0877519	1.05674	5691
67	Mean ICVF in cingulum hippocampus on FA skeleton (right)	Neurological	25380	2	-0.0225359	0.0877528	1.05674	5741
178	90th percentile of z-statistic (in group-defined mask) for faces activation	Neurological	25764	-1	-0.0236402	0.0877597	1.0567	5217
149	Volume of grey matter in Central Opercular Cortex (left)	Neurological	25864	0	-0.0217817	0.0877623	1.05669	6145
7	Weighted-mean ICVF in tract superior thalamic radiation (left)	Neurological	25673	2	-0.0225604	0.0877674	1.05667	5728
201	Weighted-mean ICVF in tract superior longitudinal fasciculus (left)	Neurological	25671	2	-0.0225504	0.0877686	1.05666	5733
242	Weighted-mean MD in tract inferior longitudinal fasciculus (right)	Neurological	25530	3	-0.0225596	0.0877776	1.05662	5728
135	Volume of grey matter in Planum Polare (right)	Neurological	25869	0	0.0217979	0.0877843	1.05658	6135
130	Mean L2 in superior fronto-occipital fasciculus on FA skeleton (left)	Neurological	25291	-1	-0.0227737	0.0877734	1.05664	5621
49	Weighted-mean L3 in tract superior longitudinal fasciculus (left)	Neurological	25644	3	-0.0225753	0.0877797	1.05661	5720
131	Mean OD in fornix cres+stria terminalis on FA skeleton (right)	Neurological	25430	-1	0.0225993	0.0877761	1.05662	5708
246	Mean MD in medial lemniscus on FA skeleton (left)	Neurological	25113	1	-0.0225988	0.0877821	1.05659	5708
15	Weighted-mean ISOVF in tract superior longitudinal fasciculus (left)	Neurological	25725	3	-0.0226583	0.0877848	1.05658	5678
107	Mean FA in cingulum cingulate gyrus on FA skeleton (right)	Neurological	25090	2	0.022546	0.0877756	1.05663	5735
114	Mean ISOVF in tapetum on FA skeleton (right)	Neurological	25486	-1	0.0226456	0.087794	1.05654	5684
77	Weighted-mean ICVF in tract forceps major	Neurological	25660	2	0.0225228	0.0877986	1.05651	5746
34	Mean MD in cingulum cingulate gyrus on FA skeleton (right)	Neurological	25138	3	0.0226114	0.087801	1.0565	5701
101	Mean MD in posterior limb of internal capsule on FA skeleton (right)	Neurological	25122	3	-0.0226251	0.0878035	1.05649	5694
85	Volume of grey matter in Lateral Occipital Cortex, inferior division (right)	Neurological	25827	0	-0.021786	0.0878023	1.05649	6141
138	Volume of grey matter in VIIb Cerebellum (vermis)	Neurological	25907	0	-0.0217769	0.0878061	1.05648	6146
250	Mean L3 in anterior limb of internal capsule on FA skeleton (right)	Neurological	25312	3	-0.0226646	0.0878079	1.05647	5674
147	Discrepancy between T1 brain image and standard-space brain template (nonlinearly-aligned)	Neurological	25732	-1	0.0217519	0.087809	1.05646	6160
131	Volume of grey matter in VI Cerebellum (vermis)	Neurological	25898	0	-0.0218012	0.0878141	1.05644	6132
80	Mean FA in posterior corona radiata on FA skeleton (right)	Neurological	25082	2	-0.0226003	0.0878175	1.05642	5706
58	Mean OD in posterior thalamic radiation on FA skeleton (left)	Neurological	25421	-1	-0.0225786	0.0878161	1.05643	5717
182	Weighted-mean OD in tract forceps major	Neurological	25687	-1	-0.0225941	0.0878207	1.0564	5709
86	Mean L2 in posterior limb of internal capsule on FA skeleton (right)	Neurological	25266	3	0.022532	0.0878351	1.05633	5740
234	Volume of grey matter in Frontal Medial Cortex (right)	Neurological	25831	-1	-0.0217818	0.0878381	1.05632	6142
95	Mean MO in body of corpus callosum on FA skeleton	Neurological	25155	-1	0.0226881	0.0878433	1.05629	5661
120	Volume of grey matter in Middle Temporal Gyrus, anterior division (right)	Neurological	25803	0	0.0218043	0.0878462	1.05628	6129
175	Mean L1 in fornix on FA skeleton	Neurological	25205	-1	0.0226439	0.0878465	1.05628	5683
52	Weighted-mean L2 in tract parahippocampal part of cingulum (left)	Neurological	25602	-1	0.0227035	0.0878527	1.05625	5653
21	Weighted-mean L2 in tract superior thalamic radiation (left)	Neurological	25619	3	0.0225996	0.0878553	1.05623	5705
6	Mean ICVF in posterior thalamic radiation on FA skeleton (right)	Neurological	25372	2	0.0225379	0.0878619	1.0562	5736
161	Volume of grey matter in Parahippocampal Gyrus, anterior division (left)	Neurological	25848	0	0.0217813	0.0878703	1.05616	6141
114	Mean L1 in cingulum hippocampus on FA skeleton (right)	Neurological	25236	-1	-0.0225157	0.0878707	1.05616	5747
134	Mean MO in sagittal stratum on FA skeleton (right)	Neurological	25182	-1	-0.0225509	0.0878729	1.05614	5729
91	Mean ICVF in superior cerebellar peduncle on FA skeleton (left)	Neurological	25357	-1	0.0224687	0.0878729	1.05615	5771
5	Mean MO in posterior limb of internal capsule on FA skeleton (right)	Neurological	25170	-1	0.0226223	0.0878703	1.05616	5693
49	Weighted-mean ISOVF in tract inferior longitudinal fasciculus (left)	Neurological	25718	3	-0.0225957	0.087882	1.0561	5706
32	Volume of grey matter in Thalamus (right)	Neurological	25879	-1	-0.021801	0.0878939	1.05604	6129
40	Weighted-mean L2 in tract corticospinal tract (right)	Neurological	25605	3	-0.0225134	0.0879038	1.05599	5747
65	Mean L1 in medial lemniscus on FA skeleton (right)	Neurological	25208	1	-0.0225565	0.0879053	1.05598	5725
171	Weighted-mean OD in tract posterior thalamic radiation (right)	Neurological	25697	-1	-0.0225304	0.0879122	1.05595	5738
169	Mean MO in anterior limb of internal capsule on FA skeleton (right)	Neurological	25168	-1	0.0225402	0.0879129	1.05595	5733
204	Mean tfMRI head motion, averaged across space and time points	Neurological	25742	-1	-0.023629	0.0879101	1.05596	5217
163	Mean MO in body of corpus callosum on FA skeleton	Neurological	25155	-1	-0.0226831	0.0879137	1.05594	5661
232	Mean OD in superior corona radiata on FA skeleton (left)	Neurological	25417	-1	0.0225602	0.0879085	1.05597	5723
182	Volume of grey matter in Parahippocampal Gyrus, posterior division (left)	Neurological	25850	0	0.0217746	0.087917	1.05593	6143
93	Mean L2 in posterior corona radiata on FA skeleton (left)	Neurological	25275	3	-0.0226069	0.0879194	1.05592	5699
214	Weighted-mean L2 in tract inferior longitudinal fasciculus (left)	Neurological	25610	3	0.0225455	0.087922	1.0559	5730
27	Mean L1 in posterior limb of internal capsule on FA skeleton (left)	Neurological	25219	-1	0.0225393	0.0879252	1.05589	5733
129	Mean ISOVF in uncinate fasciculus on FA skeleton (left)	Neurological	25485	-1	-0.022654	0.0879282	1.05587	5675
57	Weighted-mean ISOVF in tract forceps minor	Neurological	25715	-1	-0.0225585	0.0879318	1.05585	5723
245	Volume of ventricular cerebrospinal fluid	Neurological	25004	-1	0.0219148	0.087935	1.05584	6064
50	Weighted-mean L2 in tract anterior thalamic radiation (right)	Neurological	25599	3	0.0226256	0.0879358	1.05583	5689
3	Weighted-mean ICVF in tract inferior longitudinal fasciculus (right)	Neurological	25665	2	0.0225287	0.0879367	1.05583	5738
98	Inverted temporal signal-to-noise ratio in artefact-cleaned pre-processed rfMRI	Neurological	25744	-1	0.0223365	0.0879403	1.05581	5837
145	Weighted-mean ICVF in tract medial lemniscus (left)	Neurological	25667	2	0.0224715	0.0879428	1.0558	5767
250	Weighted-mean MD in tract superior thalamic radiation (right)	Neurological	25539	3	-0.0226057	0.0879634	1.0557	5698
221	Mean MD in middle cerebellar peduncle on FA skeleton	Neurological	25104	1	0.0225257	0.0879505	1.05576	5739
164	Mean L3 in superior longitudinal fasciculus on FA skeleton (right)	Neurological	25336	3	0.0225825	0.0879555	1.05574	5710
174	Volume of caudate (left)	Neurological	25013	0	0.0218304	0.0879599	1.05572	6110
164	Mean ICVF in sagittal stratum on FA skeleton (left)	Neurological	25375	2	-0.022519	0.0879625	1.0557	5742
133	Mean L1 in cingulum cingulate gyrus on FA skeleton (left)	Neurological	25235	-1	0.0225332	0.0879561	1.05573	5735
120	Weighted-mean FA in tract superior longitudinal fasciculus (left)	Neurological	25509	2	0.0225587	0.0879571	1.05573	5722
82	Mean L3 in sagittal stratum on FA skeleton (right)	Neurological	25326	3	0.0225623	0.0879622	1.0557	5720
104	Weighted-mean ICVF in tract superior longitudinal fasciculus (left)	Neurological	25671	2	-0.0225363	0.0879681	1.05567	5733
19	Volume of grey matter in Temporal Pole (left)	Neurological	25796	0	-0.0217801	0.0879668	1.05568	6138
149	Weighted-mean L2 in tract posterior thalamic radiation (right)	Neurological	25616	3	0.0225954	0.0879698	1.05567	5703
9	Mean L1 in fornix cres+stria terminalis on FA skeleton (right)	Neurological	25238	-1	-0.0225599	0.0879683	1.05567	5721
36	Mean ICVF in superior corona radiata on FA skeleton (right)	Neurological	25368	2	-0.0225674	0.0879742	1.05564	5717
19	Volume of grey matter in Insular Cortex (left)	Neurological	25784	0	-0.0217721	0.08798	1.05562	6142
216	Mean L2 in cingulum cingulate gyrus on FA skeleton (right)	Neurological	25282	3	-0.0225118	0.0879816	1.05561	5745
139	Weighted-mean OD in tract inferior longitudinal fasciculus (right)	Neurological	25692	-1	0.0225469	0.0879841	1.0556	5727
17	Weighted-mean ICVF in tract superior thalamic radiation (left)	Neurological	25673	2	0.0225449	0.0879851	1.05559	5728
240	Volume of ventricular cerebrospinal fluid	Neurological	25004	-1	-0.0219111	0.0879887	1.05557	6064
205	Mean L3 in inferior cerebellar peduncle on FA skeleton (right)	Neurological	25306	-1	-0.0225718	0.0879953	1.05554	5714
17	Mean MD in superior corona radiata on FA skeleton (left)	Neurological	25129	3	-0.0226033	0.0879983	1.05553	5698
202	Mean L1 in sagittal stratum on FA skeleton (left)	Neurological	25231	3	0.0224969	0.0879983	1.05553	5752
182	Mean L1 in external capsule on FA skeleton (left)	Neurological	25233	-1	0.0226165	0.088007	1.05548	5691
175	Weighted-mean L3 in tract superior longitudinal fasciculus (left)	Neurological	25644	3	0.022559	0.0880082	1.05548	5720
73	Mean OD in uncinate fasciculus on FA skeleton (left)	Neurological	25437	-1	0.0225157	0.0880097	1.05547	5742
217	Mean ISOVF in uncinate fasciculus on FA skeleton (left)	Neurological	25485	-1	0.0226475	0.0880198	1.05542	5675
158	Weighted-mean MO in tract cingulate gyrus part of cingulum (left)	Neurological	25546	-1	-0.0225798	0.0880224	1.05541	5709
21	Mean L3 in superior corona radiata on FA skeleton (left)	Neurological	25321	3	0.0225776	0.0880245	1.0554	5710
180	Mean L2 in tapetum on FA skeleton (right)	Neurological	25294	-1	-0.02265	0.08804	1.05532	5673
112	Volume of grey matter in Planum Polare (left)	Neurological	25868	0	-0.0217754	0.0880349	1.05535	6138
199	Mean L2 in superior longitudinal fasciculus on FA skeleton (right)	Neurological	25288	3	-0.0225528	0.0880403	1.05532	5722
121	Weighted-mean OD in tract acoustic radiation (left)	Neurological	25677	-1	0.0225102	0.0880316	1.05536	5744
190	Mean ISOVF in medial lemniscus on FA skeleton (left)	Neurological	25449	-1	-0.0226083	0.0880385	1.05533	5694
68	Weighted-mean MD in tract medial lemniscus (left)	Neurological	25532	-1	0.0225076	0.0880405	1.05532	5745
226	Mean FA in cingulum cingulate gyrus on FA skeleton (right)	Neurological	25090	2	-0.0225263	0.0880539	1.05525	5735
130	Mean L2 in cingulum cingulate gyrus on FA skeleton (left)	Neurological	25283	3	-0.0225182	0.0880562	1.05524	5739
174	Volume of grey matter in Crus II Cerebellum (vermis)	Neurological	25904	-1	-0.0217791	0.0880577	1.05523	6135
149	Volume of grey matter in Precentral Gyrus (right)	Neurological	25795	0	-0.0217575	0.0880633	1.0552	6147
203	Volume of grey matter in IX Cerebellum (right)	Neurological	25917	0	-0.0217534	0.0880709	1.05517	6149
201	Mean L1 in anterior corona radiata on FA skeleton (left)	Neurological	25223	3	0.022553	0.0880659	1.05519	5721
99	Mean MD in posterior limb of internal capsule on FA skeleton (left)	Neurological	25123	-1	0.0225905	0.088066	1.05519	5702
242	Mean OD in retrolenticular part of internal capsule on FA skeleton (left)	Neurological	25413	-1	0.0225486	0.0880719	1.05516	5723
29	Volume of grey matter in Frontal Operculum Cortex (right)	Neurological	25863	0	-0.0217766	0.0880695	1.05517	6136
17	Volume of grey matter in Supracalcarine Cortex (left)	Neurological	25874	0	-0.0217941	0.0880735	1.05515	6126
73	Weighted-mean L2 in tract superior thalamic radiation (right)	Neurological	25620	3	0.0225915	0.0880796	1.05512	5701
84	Mean MD in superior fronto-occipital fasciculus on FA skeleton (left)	Neurological	25147	-1	-0.0227113	0.0880809	1.05512	5641
133	Mean FA in superior longitudinal fasciculus on FA skeleton (left)	Neurological	25097	2	-0.0225279	0.0880864	1.05509	5733
189	Mean L2 in external capsule on FA skeleton (left)	Neurological	25281	3	-0.0226225	0.0880906	1.05507	5685
47	Volume of grey matter in Temporal Occipital Fusiform Cortex (left)	Neurological	25858	0	0.0217784	0.0880946	1.05505	6134
147	Weighted-mean ISOVF in tract superior thalamic radiation (left)	Neurological	25727	3	-0.02256	0.0881056	1.055	5716
52	Weighted-mean ICVF in tract parahippocampal part of cingulum (left)	Neurological	25656	2	-0.0225307	0.0881027	1.05501	5731
222	Weighted-mean OD in tract forceps major	Neurological	25687	-1	0.0225739	0.0881052	1.055	5709
54	Weighted-mean MD in tract corticospinal tract (right)	Neurological	25524	3	0.0224969	0.0881092	1.05498	5748
192	Volume of grey matter in Planum Polare (right)	Neurological	25869	0	-0.0217756	0.0881095	1.05498	6135
33	Weighted-mean OD in tract middle cerebellar peduncle	Neurological	25693	-1	-0.0224403	0.0881095	1.05498	5777
68	Volume of caudate (right)	Neurological	25014	0	0.021792	0.0881037	1.05501	6126
12	Volume of grey matter (normalised for head size)	Neurological	25005	-1	-0.0217029	0.0881143	1.05495	6176
231	Weighted-mean L1 in tract middle cerebellar peduncle	Neurological	25585	-1	-0.0224629	0.0881203	1.05492	5765
193	Volume of grey matter in VIIIa Cerebellum (left)	Neurological	25909	0	-0.0217618	0.0881291	1.05488	6142
101	Mean MO in superior cerebellar peduncle on FA skeleton (left)	Neurological	25165	-1	-0.0224776	0.0881331	1.05486	5757
149	Volume of grey matter in Subcallosal Cortex (right)	Neurological	25835	0	-0.0217721	0.0881347	1.05485	6136
34	Weighted-mean ICVF in tract superior thalamic radiation (left)	Neurological	25673	2	-0.0225341	0.088138	1.05484	5728
132	90th percentile of z-statistic (in group-defined mask) for shapes activation	Neurological	25762	-1	0.0235555	0.0881411	1.05482	5242
74	Volume of grey matter in VIIIb Cerebellum (right)	Neurological	25914	0	0.0217696	0.0881453	1.0548	6137
241	Mean L2 in posterior limb of internal capsule on FA skeleton (left)	Neurological	25267	-1	0.0225257	0.0881452	1.0548	5732
112	Volume of grey matter in Crus I Cerebellum (vermis)	Neurological	25901	-1	-0.0217693	0.0881498	1.05478	6137
18	Mean ICVF in pontine crossing tract on FA skeleton	Neurological	25345	-1	-0.0225412	0.0881487	1.05478	5724
142	Weighted-mean FA in tract uncinate fasciculus (right)	Neurological	25514	2	-0.0225173	0.0881525	1.05477	5736
133	Mean L3 in cerebral peduncle on FA skeleton (left)	Neurological	25311	-1	0.0225428	0.0881531	1.05476	5723
108	Mean ICVF in superior cerebellar peduncle on FA skeleton (right)	Neurological	25356	-1	-0.0224465	0.0881594	1.05473	5772
172	Mean MO in corticospinal tract on FA skeleton (left)	Neurological	25159	-1	0.022566	0.0881601	1.05473	5711
118	Mean MD in superior corona radiata on FA skeleton (right)	Neurological	25128	3	-0.022576	0.0881591	1.05473	5706
60	Inverted contrast-to-noise ratio in T1	Neurological	25735	-1	-0.0217862	0.0881625	1.05472	6127
109	Mean MO in uncinate fasciculus on FA skeleton (right)	Neurological	25196	-1	-0.0226164	0.0881771	1.05464	5685
2	Weighted-mean L2 in tract posterior thalamic radiation (right)	Neurological	25616	3	0.0225808	0.0881747	1.05466	5703
94	Mean ISOVF in cingulum cingulate gyrus on FA skeleton (right)	Neurological	25474	-1	-0.0225414	0.0881729	1.05466	5723
40	Mean OD in cerebral peduncle on FA skeleton (right)	Neurological	25406	-1	-0.0225313	0.0881766	1.05465	5728
193	Volume of grey matter in VIIIa Cerebellum (right)	Neurological	25911	0	-0.0217516	0.0881753	1.05465	6146
226	Weighted-mean L3 in tract superior thalamic radiation (right)	Neurological	25647	3	0.0225764	0.0881805	1.05463	5705
221	Mean ISOVF in superior cerebellar peduncle on FA skeleton (left)	Neurological	25453	-1	-0.022525	0.0881831	1.05461	5731
90	Mean L1 in fornix cres+stria terminalis on FA skeleton (left)	Neurological	25239	-1	-0.022566	0.0881879	1.05459	5710
23	Discrepancy between T1 brain image and standard-space brain template (nonlinearly-aligned)	Neurological	25732	-1	-0.0217257	0.0881918	1.05457	6160
177	Median T2star in thalamus (left)	Neurological	25026	-1	-0.0226991	0.0881949	1.05456	5643
156	Mean OD in posterior corona radiata on FA skeleton (left)	Neurological	25419	-1	-0.0225297	0.0881992	1.05454	5728
149	Volume of grey matter in Superior Temporal Gyrus, posterior division (right)	Neurological	25801	0	-0.0217852	0.0882028	1.05452	6126
15	Volume of putamen (left)	Neurological	25015	0	0.0217774	0.0882128	1.05447	6130
151	Weighted-mean MO in tract cingulate gyrus part of cingulum (right)	Neurological	25547	-1	0.0225391	0.0882061	1.0545	5723
57	Mean MO in pontine crossing tract on FA skeleton	Neurological	25153	-1	0.0224387	0.0882145	1.05446	5774
206	Median BOLD effect (in group-defined mask) for faces-shapes contrast	Neurological	25048	-1	0.0234877	0.0882096	1.05448	5270
164	Volume of grey matter in Paracingulate Gyrus (left)	Neurological	25836	0	-0.0217598	0.0882108	1.05448	6140
13	Weighted-mean ICVF in tract posterior thalamic radiation (right)	Neurological	25670	2	-0.0225208	0.0882138	1.05446	5732
239	Weighted-mean MD in tract anterior thalamic radiation (left)	Neurological	25517	3	-0.0226219	0.0882111	1.05448	5681
45	Mean FA in superior fronto-occipital fasciculus on FA skeleton (left)	Neurological	25099	2	-0.0225656	0.0882218	1.05442	5709
195	Weighted-mean ISOVF in tract forceps minor	Neurological	25715	-1	0.022538	0.0882215	1.05443	5723
162	Mean ISOVF in cerebral peduncle on FA skeleton (left)	Neurological	25455	-1	0.0225638	0.0882197	1.05443	5710
136	Weighted-mean L3 in tract forceps major	Neurological	25633	-1	-0.0225893	0.0882229	1.05442	5697
109	Volume of grey matter in Frontal Orbital Cortex (right)	Neurological	25847	0	0.02176	0.0882342	1.05436	6139
202	Mean MO in fornix cres+stria terminalis on FA skeleton (left)	Neurological	25191	-1	-0.0225526	0.088238	1.05434	5715
116	90th percentile of z-statistic (in group-defined mask) for faces-shapes contrast	Neurological	25766	-1	-0.0235348	0.0882388	1.05434	5248
68	Volume of grey matter in Thalamus (left)	Neurological	25878	-1	0.0217674	0.0882297	1.05439	6135
248	Mean L1 in cingulum cingulate gyrus on FA skeleton (left)	Neurological	25235	-1	-0.0225131	0.0882397	1.05434	5735
201	Weighted-mean L3 in tract medial lemniscus (right)	Neurological	25641	-1	0.0225293	0.0882336	1.05437	5727
162	Mean MD in body of corpus callosum on FA skeleton	Neurological	25107	3	0.0225727	0.0882338	1.05437	5705
169	Weighted-mean OD in tract acoustic radiation (right)	Neurological	25678	-1	0.0225004	0.0882257	1.0544	5742
68	Volume of grey matter in Superior Parietal Lobule (left)	Neurological	25816	-1	0.0217549	0.0882303	1.05438	6142
187	Mean MO in anterior corona radiata on FA skeleton (right)	Neurological	25174	-1	0.0224759	0.0882402	1.05433	5754
114	Volume of grey matter in Crus II Cerebellum (vermis)	Neurological	25904	-1	0.0217668	0.088238	1.05434	6135
26	Weighted-mean L2 in tract inferior fronto-occipital fasciculus (right)	Neurological	25609	3	0.0225266	0.0882437	1.05432	5728
252	Mean L2 in cingulum hippocampus on FA skeleton (right)	Neurological	25284	-1	0.0224635	0.0882489	1.05429	5760
181	Mean OD in external capsule on FA skeleton (right)	Neurological	25424	-1	0.0224968	0.0882488	1.05429	5743
97	Mean L2 in body of corpus callosum on FA skeleton	Neurological	25251	3	-0.0225711	0.0882551	1.05426	5705
239	Volume of grey matter in Inferior Temporal Gyrus, posterior division (left)	Neurological	25810	0	0.0217673	0.0882821	1.05413	6133
121	Mean MD in posterior corona radiata on FA skeleton (left)	Neurological	25131	3	-0.0225932	0.08828	1.05414	5693
250	Mean L2 in posterior limb of internal capsule on FA skeleton (right)	Neurological	25266	3	-0.0225007	0.0882762	1.05416	5740
218	Mean MD in genu of corpus callosum on FA skeleton	Neurological	25106	3	0.0226008	0.088284	1.05412	5689
163	Mean MD in fornix cres+stria terminalis on FA skeleton (right)	Neurological	25142	3	0.0226118	0.0882687	1.05419	5684
207	Mean MD in corticospinal tract on FA skeleton (left)	Neurological	25111	1	0.0225592	0.0882838	1.05412	5710
134	Mean L1 in sagittal stratum on FA skeleton (right)	Neurological	25230	3	-0.022491	0.0882751	1.05416	5745
148	Volume of grey matter in Superior Frontal Gyrus (left)	Neurological	25786	0	-0.0217294	0.0882676	1.0542	6155
218	Volume of grey matter in Intracalcarine Cortex (left)	Neurological	25828	0	-0.0217831	0.0882861	1.05411	6124
21	Volume of hippocampus (right)	Neurological	25020	0	-0.0218167	0.0882896	1.05409	6105
124	Weighted-mean MO in tract cingulate gyrus part of cingulum (right)	Neurological	25547	-1	0.022533	0.0882916	1.05408	5723
146	Discrepancy between T2 FLAIR brain image and T1 brain image	Neurological	25736	-1	-0.0222622	0.0882932	1.05407	5863
32	Mean FA in uncinate fasciculus on FA skeleton (left)	Neurological	25101	-1	-0.0225052	0.088296	1.05406	5737
102	Weighted-mean OD in tract superior thalamic radiation (left)	Neurological	25700	2	-0.0225679	0.0883011	1.05403	5705
178	Mean MD in external capsule on FA skeleton (right)	Neurological	25136	3	-0.0226374	0.0883017	1.05403	5670
100	Weighted-mean MO in tract posterior thalamic radiation (right)	Neurological	25562	-1	-0.0225125	0.088304	1.05402	5733
227	Weighted-mean ISOVF in tract uncinate fasciculus (right)	Neurological	25730	-1	-0.0226268	0.0883108	1.05399	5675
18	Weighted-mean ISOVF in tract forceps minor	Neurological	25715	-1	-0.0225315	0.0883135	1.05397	5723
243	Mean L3 in sagittal stratum on FA skeleton (left)	Neurological	25327	3	0.0225235	0.0883157	1.05396	5727
241	Mean OD in fornix cres+stria terminalis on FA skeleton (left)	Neurological	25431	-1	0.0225689	0.088315	1.05397	5704
185	Weighted-mean MD in tract inferior longitudinal fasciculus (left)	Neurological	25529	3	-0.0224985	0.088335	1.05387	5739
122	Mean MD in cingulum hippocampus on FA skeleton (left)	Neurological	25141	-1	-0.0225042	0.0883384	1.05385	5736
188	Mean OD in inferior cerebellar peduncle on FA skeleton (left)	Neurological	25403	-1	0.0225989	0.0883394	1.05385	5688
34	Mean ICVF in superior fronto-occipital fasciculus on FA skeleton (right)	Neurological	25386	2	-0.0226245	0.0883428	1.05383	5675
232	Mean L3 in posterior limb of internal capsule on FA skeleton (left)	Neurological	25315	3	0.0225411	0.0883446	1.05382	5717
164	Weighted-mean L2 in tract medial lemniscus (right)	Neurological	25614	-1	0.0225092	0.0883504	1.05379	5733
105	Mean OD in fornix cres+stria terminalis on FA skeleton (left)	Neurological	25431	-1	-0.0225665	0.088349	1.0538	5704
179	Volume of grey matter in Inferior Temporal Gyrus, anterior division (right)	Neurological	25809	-1	0.0217447	0.0883543	1.05377	6143
16	Volume of hippocampus (right)	Neurological	25020	0	-0.0218121	0.0883572	1.05376	6105
175	Volume of grey matter in Temporal Pole (left)	Neurological	25796	0	-0.0217533	0.0883577	1.05376	6138
41	Weighted-mean L2 in tract acoustic radiation (right)	Neurological	25597	-1	0.0225062	0.0883653	1.05372	5734
95	Mean L3 in body of corpus callosum on FA skeleton	Neurological	25299	3	-0.0225514	0.088366	1.05371	5711
211	Weighted-mean MO in tract corticospinal tract (left)	Neurological	25550	-1	-0.0224866	0.0883648	1.05372	5744
117	Volume of grey matter in Lateral Occipital Cortex, superior division (right)	Neurological	25825	0	0.0217153	0.0883701	1.05369	6159
233	Mean L2 in cingulum cingulate gyrus on FA skeleton (right)	Neurological	25282	3	0.0224841	0.0883723	1.05368	5745
214	Weighted-mean L1 in tract inferior fronto-occipital fasciculus (left)	Neurological	25581	3	0.0224561	0.0883816	1.05364	5759
246	Weighted-mean L3 in tract corticospinal tract (right)	Neurological	25632	3	-0.0225024	0.0883918	1.05359	5735
91	Weighted-mean ISOVF in tract medial lemniscus (right)	Neurological	25722	-1	0.0225021	0.0883947	1.05357	5735
254	Mean MO in medial lemniscus on FA skeleton (left)	Neurological	25161	-1	-0.0225435	0.0883936	1.05358	5714
253	Weighted-mean ISOVF in tract acoustic radiation (left)	Neurological	25704	-1	0.0225516	0.0883907	1.05359	5710
19	Mean L2 in cingulum hippocampus on FA skeleton (left)	Neurological	25285	-1	-0.0225154	0.0884019	1.05354	5728
72	Weighted-mean ICVF in tract corticospinal tract (left)	Neurological	25658	2	0.0224585	0.0884026	1.05354	5757
216	Weighted-mean L2 in tract posterior thalamic radiation (left)	Neurological	25615	3	-0.0226035	0.0884141	1.05348	5683
27	Volume of grey matter in Central Opercular Cortex (right)	Neurological	25865	0	-0.0217509	0.0884192	1.05345	6137
119	Mean L3 in cingulum hippocampus on FA skeleton (right)	Neurological	25332	-1	0.0224945	0.0884202	1.05345	5738
20	Volume of grey matter in Central Opercular Cortex (right)	Neurological	25865	0	-0.0217503	0.0884276	1.05341	6137
58	Mean OD in superior corona radiata on FA skeleton (left)	Neurological	25417	-1	0.0225233	0.0884294	1.0534	5723
146	Mean ICVF in superior cerebellar peduncle on FA skeleton (left)	Neurological	25357	-1	-0.0224288	0.0884385	1.05336	5771
28	Mean L3 in cingulum cingulate gyrus on FA skeleton (left)	Neurological	25331	3	-0.0225031	0.0884363	1.05337	5733
213	Mean L2 in external capsule on FA skeleton (left)	Neurological	25281	3	-0.0225974	0.0884437	1.05333	5685
17	Mean MO in anterior limb of internal capsule on FA skeleton (right)	Neurological	25168	-1	-0.0225024	0.0884463	1.05332	5733
31	Volume of amygdala (left)	Neurological	25021	-1	-0.0217058	0.0884589	1.05326	6161
149	Weighted-mean L2 in tract forceps major	Neurological	25606	-1	0.022584	0.0884648	1.05323	5691
148	Median BOLD effect (in group-defined mask) for faces-shapes contrast	Neurological	25048	-1	-0.0234689	0.0884646	1.05323	5270
160	Mean MO in anterior limb of internal capsule on FA skeleton (left)	Neurological	25169	-1	0.0225186	0.0884678	1.05321	5724
78	Volume of grey matter in Frontal Pole (right)	Neurological	25783	0	-0.0217332	0.0884713	1.0532	6145
126	Mean ICVF in posterior thalamic radiation on FA skeleton (left)	Neurological	25373	2	0.0225342	0.0884704	1.0532	5716
8	Mean L1 in fornix on FA skeleton	Neurological	25205	-1	0.0225989	0.0884795	1.05316	5683
207	Volume of grey matter in Supramarginal Gyrus, posterior division (right)	Neurological	25821	-1	0.0217463	0.0884859	1.05313	6137
160	Mean FA in retrolenticular part of internal capsule on FA skeleton (right)	Neurological	25076	2	-0.0224819	0.0884869	1.05312	5742
126	Weighted-mean L2 in tract superior longitudinal fasciculus (left)	Neurological	25617	3	-0.0225331	0.0884851	1.05313	5716
32	Volume of grey matter in Inferior Frontal Gyrus, pars opercularis (left)	Neurological	25792	-1	0.0217653	0.0884939	1.05309	6126
166	Mean L1 in uncinate fasciculus on FA skeleton (left)	Neurological	25245	-1	0.0224748	0.0885047	1.05303	5745
166	Weighted-mean OD in tract inferior longitudinal fasciculus (left)	Neurological	25691	-1	-0.0225102	0.0885035	1.05304	5727
149	Mean OD in cerebral peduncle on FA skeleton (right)	Neurological	25406	-1	0.0225081	0.0885049	1.05303	5728
157	Volume of grey matter in Temporal Occipital Fusiform Cortex (left)	Neurological	25858	0	0.0217499	0.0885113	1.053	6134
244	Mean L1 in splenium of corpus callosum on FA skeleton	Neurological	25204	-1	0.0224663	0.0885145	1.05299	5749
81	Volume of grey matter in Frontal Medial Cortex (left)	Neurological	25830	-1	-0.0217531	0.0885159	1.05298	6132
185	Volume of grey matter in Temporal Pole (right)	Neurological	25797	0	-0.0217369	0.08852	1.05296	6141
14	Weighted-mean MO in tract superior longitudinal fasciculus (right)	Neurological	25564	-1	0.0224555	0.088529	1.05291	5754
242	Mean FA in fornix cres+stria terminalis on FA skeleton (left)	Neurological	25095	2	0.0224727	0.0885345	1.05289	5745
45	Weighted-mean L2 in tract acoustic radiation (right)	Neurological	25597	-1	-0.0224939	0.088539	1.05287	5734
27	Mean L2 in anterior limb of internal capsule on FA skeleton (left)	Neurological	25265	3	-0.0225827	0.0885399	1.05286	5689
145	Weighted-mean L3 in tract forceps major	Neurological	25633	-1	0.0225667	0.0885415	1.05285	5697
70	Mean MO in anterior limb of internal capsule on FA skeleton (left)	Neurological	25169	-1	-0.022513	0.088547	1.05283	5724
161	Mean L3 in external capsule on FA skeleton (left)	Neurological	25329	3	-0.0225898	0.0885506	1.05281	5685
116	Mean OD in medial lemniscus on FA skeleton (right)	Neurological	25400	-1	0.022493	0.0885519	1.0528	5734
0	Median BOLD effect (in group-defined mask) for faces-shapes contrast	Neurological	25048	-1	-0.0234625	0.0885516	1.0528	5270
199	Weighted-mean L2 in tract inferior fronto-occipital fasciculus (left)	Neurological	25608	3	-0.0224988	0.0885537	1.05279	5731
212	Volume of grey matter in Occipital Pole (left)	Neurological	25876	0	-0.021745	0.0885566	1.05278	6135
199	Weighted-mean ICVF in tract inferior fronto-occipital fasciculus (left)	Neurological	25662	2	0.0224826	0.0885603	1.05276	5739
135	Volume of grey matter in Planum Polare (left)	Neurological	25868	0	0.0217389	0.0885689	1.05272	6138
150	Mean L3 in external capsule on FA skeleton (right)	Neurological	25328	3	-0.0225726	0.0885699	1.05271	5693
148	Mean FA in superior corona radiata on FA skeleton (left)	Neurological	25081	2	-0.0225153	0.0885695	1.05272	5722
58	Mean FA in cingulum hippocampus on FA skeleton (left)	Neurological	25093	-1	0.0225112	0.0885721	1.0527	5724
127	Mean L2 in fornix on FA skeleton	Neurological	25253	-1	0.0226732	0.0885872	1.05263	5642
59	Mean L3 in superior fronto-occipital fasciculus on FA skeleton (left)	Neurological	25339	-1	0.0226612	0.0885862	1.05263	5648
133	Volume of grey matter in Lingual Gyrus (right)	Neurological	25853	0	0.0217464	0.0885892	1.05262	6133
91	Mean L3 in fornix cres+stria terminalis on FA skeleton (left)	Neurological	25335	3	0.0225709	0.0885938	1.0526	5693
177	Weighted-mean L2 in tract inferior longitudinal fasciculus (right)	Neurological	25611	3	-0.0225314	0.0885938	1.0526	5713
172	Volume of grey matter in Lateral Occipital Cortex, inferior division (left)	Neurological	25826	-1	0.0217167	0.0886093	1.05252	6149
17	Median BOLD effect (in group-defined mask) for shapes activation	Neurological	25040	-1	0.0235885	0.0886085	1.05252	5212
15	Mean ISOVF in retrolenticular part of internal capsule on FA skeleton (left)	Neurological	25461	-1	-0.0225183	0.0886106	1.05251	5719
33	Mean L1 in cingulum hippocampus on FA skeleton (right)	Neurological	25236	-1	0.0224631	0.0886145	1.0525	5747
104	Volume of grey matter in Subcallosal Cortex (right)	Neurological	25835	0	0.0217391	0.0886178	1.05248	6136
254	Mean MD in inferior cerebellar peduncle on FA skeleton (left)	Neurological	25115	-1	-0.0225549	0.088624	1.05245	5700
66	Mean L2 in external capsule on FA skeleton (right)	Neurological	25280	3	0.0225823	0.088629	1.05242	5686
17	Volume of thalamus (left)	Neurological	25011	0	-0.0217205	0.0886313	1.05241	6146
237	Mean MO in anterior corona radiata on FA skeleton (right)	Neurological	25174	-1	0.0224481	0.0886346	1.0524	5754
36	Discrepancy between dMRI brain image and T1 brain image	Neurological	25737	-1	-0.0221949	0.0886348	1.0524	5886
129	Weighted-mean ICVF in tract inferior longitudinal fasciculus (right)	Neurological	25665	2	0.0224793	0.0886358	1.05239	5738
89	Mean OD in cerebral peduncle on FA skeleton (right)	Neurological	25406	-1	0.0224986	0.088639	1.05238	5728
22	Weighted-mean L3 in tract superior thalamic radiation (left)	Neurological	25646	3	0.0225519	0.0886386	1.05238	5701
161	Weighted-mean ISOVF in tract medial lemniscus (left)	Neurological	25721	-1	0.0225157	0.0886486	1.05233	5719
250	Weighted-mean MO in tract superior longitudinal fasciculus (left)	Neurological	25563	-1	0.0224678	0.0886595	1.05227	5743
88	Median T2star in accumbens (right)	Neurological	25039	-1	-0.0227732	0.0886599	1.05227	5590
82	Weighted-mean OD in tract forceps minor	Neurological	25688	-1	0.0224835	0.088659	1.05228	5735
203	Weighted-mean L3 in tract parahippocampal part of cingulum (left)	Neurological	25629	-1	0.022654	0.0886595	1.05227	5649
14	Mean ICVF in tapetum on FA skeleton (right)	Neurological	25390	2	-0.0225484	0.0886599	1.05227	5702
133	Mean MD in uncinate fasciculus on FA skeleton (right)	Neurological	25148	-1	0.0224731	0.0886669	1.05224	5740
12	Mean MO in posterior corona radiata on FA skeleton (right)	Neurological	25178	-1	0.0224824	0.0886743	1.0522	5735
180	Weighted-mean ICVF in tract inferior longitudinal fasciculus (left)	Neurological	25664	2	0.0224724	0.0886777	1.05219	5740
255	Weighted-mean FA in tract superior longitudinal fasciculus (right)	Neurological	25510	2	0.0224877	0.0886833	1.05216	5732
253	Weighted-mean L2 in tract middle cerebellar peduncle	Neurological	25612	-1	-0.022564	0.0886916	1.05212	5693
210	Mean ICVF in superior cerebellar peduncle on FA skeleton (right)	Neurological	25356	-1	0.0224087	0.0886964	1.05209	5772
164	Mean MD in superior corona radiata on FA skeleton (right)	Neurological	25128	3	0.022538	0.0886958	1.0521	5706
81	Weighted-mean ICVF in tract superior thalamic radiation (left)	Neurological	25673	2	-0.0224947	0.0886949	1.0521	5728
180	Mean L3 in superior cerebellar peduncle on FA skeleton (left)	Neurological	25309	-1	-0.0224529	0.0887038	1.05206	5749
73	Mean L2 in fornix on FA skeleton	Neurological	25253	-1	0.0226648	0.0887051	1.05205	5642
45	Mean MO in corticospinal tract on FA skeleton (right)	Neurological	25158	-1	-0.0224903	0.0887023	1.05206	5730
148	Weighted-mean L3 in tract cingulate gyrus part of cingulum (left)	Neurological	25627	3	0.0224722	0.0887082	1.05204	5739
60	Mean MO in medial lemniscus on FA skeleton (left)	Neurological	25161	-1	0.0225213	0.0887084	1.05204	5714
166	Weighted-mean OD in tract superior thalamic radiation (left)	Neurological	25700	2	-0.0225387	0.0887131	1.05201	5705
28	Mean ISOVF in splenium of corpus callosum on FA skeleton	Neurological	25444	-1	-0.022485	0.0887212	1.05197	5732
74	Mean L2 in superior cerebellar peduncle on FA skeleton (left)	Neurological	25261	-1	0.0224754	0.0887188	1.05198	5737
235	Mean ICVF in sagittal stratum on FA skeleton (right)	Neurological	25374	2	-0.0224714	0.08872	1.05198	5739
238	Mean MO in anterior corona radiata on FA skeleton (left)	Neurological	25175	-1	-0.0224335	0.08873	1.05193	5758
191	Discrepancy between rfMRI brain image and T1 brain image	Neurological	25739	-1	-0.0222067	0.0887353	1.0519	5876
5	Weighted-mean FA in tract parahippocampal part of cingulum (left)	Neurological	25494	-1	-0.0226244	0.0887378	1.05189	5661
85	Weighted-mean L3 in tract anterior thalamic radiation (right)	Neurological	25626	3	0.0225864	0.0887394	1.05188	5680
110	Weighted-mean ISOVF in tract forceps major	Neurological	25714	-1	0.0225424	0.0887445	1.05186	5702
91	Mean FA in superior fronto-occipital fasciculus on FA skeleton (left)	Neurological	25099	2	-0.0225287	0.0887432	1.05187	5709
241	Median z-statistic (in group-defined mask) for faces-shapes contrast	Neurological	25050	-1	0.0234923	0.0887539	1.05181	5250
89	Volume of ventricular cerebrospinal fluid (normalised for head size)	Neurological	25003	-1	-0.0218525	0.0887625	1.05177	6067
65	Mean ISOVF in medial lemniscus on FA skeleton (left)	Neurological	25449	-1	-0.0225559	0.0887786	1.05169	5694
186	Weighted-mean MO in tract inferior fronto-occipital fasciculus (right)	Neurological	25555	-1	-0.0224345	0.0887715	1.05173	5756
93	Weighted-mean MO in tract cingulate gyrus part of cingulum (right)	Neurological	25547	-1	0.0224992	0.0887709	1.05173	5723
250	Weighted-mean L3 in tract superior thalamic radiation (left)	Neurological	25646	3	-0.0225425	0.0887711	1.05173	5701
87	Mean MD in genu of corpus callosum on FA skeleton	Neurological	25106	3	-0.0225658	0.0887776	1.0517	5689
22	Mean MO in fornix on FA skeleton	Neurological	25157	-1	-0.0227938	0.0887712	1.05173	5576
110	Volume of grey matter in Amygdala (right)	Neurological	25889	0	0.0217319	0.088775	1.05171	6134
74	Mean ISOVF in anterior limb of internal capsule on FA skeleton (left)	Neurological	25457	-1	-0.0226357	0.0887755	1.05171	5654
139	Mean ISOVF in posterior limb of internal capsule on FA skeleton (right)	Neurological	25458	-1	0.0225062	0.0887833	1.05167	5719
11	Mean L1 in superior longitudinal fasciculus on FA skeleton (right)	Neurological	25240	3	0.0224998	0.0887893	1.05164	5722
20	Volume of grey matter in Central Opercular Cortex (left)	Neurological	25864	0	-0.0217115	0.0887889	1.05164	6145
192	Mean FA in genu of corpus callosum on FA skeleton	Neurological	25058	2	-0.0225329	0.0887958	1.05161	5705
79	Mean MO in posterior limb of internal capsule on FA skeleton (left)	Neurological	25171	-1	0.0225563	0.0888006	1.05158	5693
182	Mean OD in cerebral peduncle on FA skeleton (right)	Neurological	25406	-1	-0.022487	0.0888036	1.05157	5728
88	Mean ICVF in cingulum hippocampus on FA skeleton (right)	Neurological	25380	2	-0.0224613	0.0888067	1.05155	5741
150	Weighted-mean L2 in tract superior thalamic radiation (left)	Neurological	25619	3	-0.022532	0.0888078	1.05155	5705
101	Mean FA in body of corpus callosum on FA skeleton	Neurological	25059	2	0.0225181	0.0888097	1.05154	5712
163	Volume of grey matter in Supracalcarine Cortex (left)	Neurological	25874	0	0.0217436	0.088812	1.05153	6126
92	Volume of grey matter in Pallidum (right)	Neurological	25885	-1	-0.0218377	0.0888204	1.05149	6073
158	Mean OD in superior cerebellar peduncle on FA skeleton (right)	Neurological	25404	-1	-0.0224523	0.0888241	1.05147	5745
58	Weighted-mean ICVF in tract posterior thalamic radiation (right)	Neurological	25670	2	0.0224779	0.0888214	1.05148	5732
237	Volume of accumbens (left)	Neurological	25023	0	0.0217339	0.0888243	1.05147	6131
89	Mean L1 in anterior limb of internal capsule on FA skeleton (right)	Neurological	25216	-1	-0.0225247	0.0888283	1.05145	5708
25	Weighted-mean ICVF in tract anterior thalamic radiation (right)	Neurological	25653	2	-0.0224933	0.0888268	1.05146	5724
76	Median T2star in accumbens (left)	Neurological	25038	-1	-0.0227282	0.088835	1.05142	5606
182	Weighted-mean MD in tract superior thalamic radiation (right)	Neurological	25539	3	-0.0225439	0.0888361	1.05141	5698
211	Mean L1 in fornix cres+stria terminalis on FA skeleton (left)	Neurological	25239	-1	-0.0225204	0.0888331	1.05143	5710
253	Mean ICVF in superior corona radiata on FA skeleton (right)	Neurological	25368	2	0.0225064	0.0888359	1.05141	5717
79	Weighted-mean MD in tract uncinate fasciculus (right)	Neurological	25541	3	0.0224689	0.0888379	1.0514	5736
221	Volume of grey matter in Occipital Fusiform Gyrus (right)	Neurological	25861	0	0.0216932	0.0888504	1.05134	6153
156	Volume of brain stem + 4th ventricle	Neurological	25025	0	0.0217253	0.0888461	1.05136	6135
26	Mean ICVF in posterior corona radiata on FA skeleton (right)	Neurological	25370	2	-0.0225156	0.0888456	1.05136	5712
152	Mean ISOVF in cingulum hippocampus on FA skeleton (right)	Neurological	25476	-1	-0.0225408	0.088852	1.05133	5699
156	Mean L1 in sagittal stratum on FA skeleton (left)	Neurological	25231	3	0.0224372	0.0888442	1.05137	5752
235	Mean ISOVF in middle cerebellar peduncle on FA skeleton	Neurological	25440	1	0.0225231	0.0888506	1.05134	5708
106	Weighted-mean L2 in tract acoustic radiation (left)	Neurological	25596	-1	-0.0224879	0.0888474	1.05136	5726
64	Volume of grey matter in Ventral Striatum (left)	Neurological	25890	0	0.0217091	0.0888499	1.05134	6144
91	Mean ICVF in external capsule on FA skeleton (right)	Neurological	25376	2	-0.022507	0.0888551	1.05132	5716
125	Mean ISOVF in retrolenticular part of internal capsule on FA skeleton (left)	Neurological	25461	-1	-0.0225007	0.0888603	1.05129	5719
121	Mean ISOVF in cerebral peduncle on FA skeleton (left)	Neurological	25455	-1	-0.0225185	0.0888602	1.05129	5710
155	Mean MO in medial lemniscus on FA skeleton (right)	Neurological	25160	-1	-0.0225135	0.0888745	1.05122	5712
211	Mean MD in body of corpus callosum on FA skeleton	Neurological	25107	3	-0.0225275	0.0888719	1.05124	5705
219	Volume of grey matter in Supramarginal Gyrus, anterior division (left)	Neurological	25818	-1	-0.0216896	0.088877	1.05121	6154
11	Mean ISOVF in cerebral peduncle on FA skeleton (right)	Neurological	25454	-1	0.0224699	0.0888797	1.0512	5734
245	Mean FA in corticospinal tract on FA skeleton (right)	Neurological	25062	-1	-0.0224227	0.0888841	1.05118	5758
94	Volume of caudate (left)	Neurological	25013	0	-0.0217671	0.0888842	1.05118	6110
84	Volume of grey matter in X Cerebellum (vermis)	Neurological	25919	-1	0.0217258	0.0888913	1.05114	6133
84	Mean L2 in splenium of corpus callosum on FA skeleton	Neurological	25252	-1	-0.0224181	0.0888943	1.05113	5760
119	Mean MO in inferior cerebellar peduncle on FA skeleton (left)	Neurological	25163	-1	-0.022557	0.088903	1.05108	5689
206	Mean OD in splenium of corpus callosum on FA skeleton	Neurological	25396	-1	-0.0223983	0.0888995	1.0511	5770
8	Weighted-mean L1 in tract cingulate gyrus part of cingulum (right)	Neurological	25574	-1	-0.0224907	0.0888914	1.05114	5723
238	Mean ISOVF in cingulum hippocampus on FA skeleton (left)	Neurological	25477	-1	0.0225632	0.088899	1.0511	5686
100	Weighted-mean ICVF in tract superior thalamic radiation (left)	Neurological	25673	2	-0.0224803	0.0889	1.0511	5728
121	Mean L2 in cerebral peduncle on FA skeleton (left)	Neurological	25263	-1	-0.0224644	0.0889024	1.05109	5736
27	Mean OD in medial lemniscus on FA skeleton (right)	Neurological	25400	-1	-0.0224689	0.0888937	1.05113	5734
97	Volume of grey matter in I-IV Cerebellum (right)	Neurological	25894	0	0.0217071	0.0889059	1.05107	6143
73	Volume of grey matter in VIIIb Cerebellum (left)	Neurological	25912	0	-0.0217052	0.0889085	1.05106	6144
206	Volume of grey matter in Cuneal Cortex (left)	Neurological	25844	0	0.0217094	0.0889245	1.05098	6141
197	Weighted-mean MD in tract inferior longitudinal fasciculus (right)	Neurological	25530	3	-0.0224779	0.0889339	1.05093	5728
93	Mean L2 in superior longitudinal fasciculus on FA skeleton (right)	Neurological	25288	3	-0.0224891	0.0889415	1.0509	5722
66	Mean ICVF in cingulum cingulate gyrus on FA skeleton (right)	Neurological	25378	2	-0.0224696	0.0889397	1.0509	5732
159	Weighted-mean L3 in tract anterior thalamic radiation (right)	Neurological	25626	3	-0.0225722	0.0889411	1.0509	5680
218	Volume of grey matter in Supramarginal Gyrus, posterior division (right)	Neurological	25821	-1	-0.0217149	0.0889476	1.05087	6137
162	Weighted-mean ICVF in tract uncinate fasciculus (left)	Neurological	25675	2	-0.0224254	0.0889564	1.05082	5754
245	Weighted-mean MO in tract forceps minor	Neurological	25553	-1	-0.0224392	0.0889551	1.05083	5747
121	Mean L2 in superior cerebellar peduncle on FA skeleton (left)	Neurological	25261	-1	-0.0224584	0.0889594	1.05081	5737
57	Volume of grey matter in VIIIa Cerebellum (left)	Neurological	25909	0	-0.0217048	0.0889653	1.05078	6142
246	Weighted-mean L3 in tract anterior thalamic radiation (left)	Neurological	25625	3	-0.0225524	0.0889673	1.05077	5689
126	Volume of grey matter in Frontal Pole (left)	Neurological	25782	0	-0.0217081	0.0889694	1.05076	6140
204	Mean L1 in medial lemniscus on FA skeleton (left)	Neurological	25209	1	0.0225114	0.0889884	1.05067	5709
26	Inverted temporal signal-to-noise ratio in pre-processed tfMRI	Neurological	25745	-1	-0.0234865	0.0889849	1.05068	5245
67	Number of incorrect matches in round	Neurological	399	-1	0.00851154	0.0889814	1.0507	39930
52	Mean FA in superior fronto-occipital fasciculus on FA skeleton (right)	Neurological	25098	-1	-0.0225102	0.0889782	1.05072	5710
86	Volume of grey matter in Temporal Pole (left)	Neurological	25796	0	-0.0217101	0.088992	1.05065	6138
160	Mean FA in cerebral peduncle on FA skeleton (right)	Neurological	25070	-1	-0.0224026	0.0889763	1.05073	5765
250	Mean ISOVF in cingulum hippocampus on FA skeleton (right)	Neurological	25476	-1	0.0225314	0.0889842	1.05069	5699
225	Weighted-mean L3 in tract superior longitudinal fasciculus (right)	Neurological	25645	3	-0.0225254	0.0889863	1.05068	5702
99	Weighted-mean MO in tract parahippocampal part of cingulum (left)	Neurological	25548	-1	-0.0224939	0.0889858	1.05068	5718
166	Weighted-mean FA in tract superior thalamic radiation (right)	Neurological	25512	2	0.0224872	0.0889963	1.05063	5721
10	Mean ISOVF in posterior corona radiata on FA skeleton (right)	Neurological	25466	3	-0.0225208	0.0889952	1.05063	5704
163	Mean L1 in cerebral peduncle on FA skeleton (left)	Neurological	25215	-1	-0.0224283	0.0889983	1.05062	5751
201	Mean FA in external capsule on FA skeleton (left)	Neurological	25089	2	-0.0224867	0.089004	1.05059	5721
147	Volume of grey matter in Middle Temporal Gyrus, posterior division (right)	Neurological	25805	0	0.0216944	0.0890142	1.05054	6146
41	Weighted-mean ICVF in tract uncinate fasciculus (left)	Neurological	25675	2	-0.0224214	0.0890139	1.05054	5754
19	Volume of grey matter in Inferior Frontal Gyrus, pars triangularis (right)	Neurological	25791	-1	-0.0217189	0.0890185	1.05052	6132
231	Mean L3 in external capsule on FA skeleton (right)	Neurological	25328	3	-0.0225399	0.0890329	1.05045	5693
253	Volume of hippocampus (left)	Neurological	25019	0	0.0217443	0.0890362	1.05043	6117
66	Volume of grey matter in Frontal Operculum Cortex (right)	Neurological	25863	0	-0.0217104	0.0890389	1.05042	6136
161	Volume of grey matter in Central Opercular Cortex (left)	Neurological	25864	0	0.0216943	0.089042	1.0504	6145
149	Weighted-mean L3 in tract inferior fronto-occipital fasciculus (left)	Neurological	25635	3	0.022473	0.0890588	1.05032	5726
101	Mean MD in superior fronto-occipital fasciculus on FA skeleton (left)	Neurological	25147	-1	-0.0226412	0.0890661	1.05029	5641
68	Mean L2 in cingulum hippocampus on FA skeleton (left)	Neurological	25285	-1	-0.0224682	0.089072	1.05026	5728
52	Weighted-mean FA in tract superior thalamic radiation (right)	Neurological	25512	2	-0.022482	0.0890701	1.05027	5721
109	Weighted-mean FA in tract medial lemniscus (right)	Neurological	25506	-1	-0.0224252	0.0890712	1.05026	5750
166	Mean FA in superior fronto-occipital fasciculus on FA skeleton (right)	Neurological	25098	-1	-0.0225034	0.0890741	1.05025	5710
107	Inverted signal-to-noise ratio in T1	Neurological	25734	-1	0.0217789	0.0890786	1.05023	6096
220	Weighted-mean ICVF in tract parahippocampal part of cingulum (left)	Neurological	25656	2	0.0224615	0.0890837	1.0502	5731
130	Mean L1 in anterior limb of internal capsule on FA skeleton (left)	Neurological	25217	3	-0.02254	0.0890872	1.05018	5691
239	Mean FA in cerebral peduncle on FA skeleton (left)	Neurological	25071	-1	0.0224043	0.0890913	1.05016	5760
46	Mean MO in posterior thalamic radiation on FA skeleton (left)	Neurological	25181	-1	-0.0225852	0.0890948	1.05015	5668
249	Weighted-mean MO in tract inferior longitudinal fasciculus (right)	Neurological	25557	-1	0.022438	0.0891105	1.05007	5742
42	Weighted-mean L2 in tract middle cerebellar peduncle	Neurological	25612	-1	-0.0225343	0.0891128	1.05006	5693
5	Discrepancy between dMRI brain image and T1 brain image	Neurological	25737	-1	-0.0221616	0.0891143	1.05005	5886
206	Mean FA in middle cerebellar peduncle on FA skeleton	Neurological	25056	-1	0.0224261	0.0891144	1.05005	5748
191	Volume of grey matter in Frontal Operculum Cortex (left)	Neurological	25862	0	-0.0217156	0.0891193	1.05003	6130
34	Weighted-mean MD in tract inferior fronto-occipital fasciculus (right)	Neurological	25528	3	0.022449	0.0891212	1.05002	5736
226	Mean L1 in tapetum on FA skeleton (right)	Neurological	25246	-1	0.0225611	0.0891257	1.05	5679
210	Weighted-mean L3 in tract superior longitudinal fasciculus (left)	Neurological	25644	3	-0.02248	0.0891265	1.04999	5720
232	Mean L3 in posterior corona radiata on FA skeleton (left)	Neurological	25323	3	0.0225289	0.089133	1.04996	5695
182	Volume of ventricular cerebrospinal fluid (normalised for head size)	Neurological	25003	-1	0.021827	0.0891352	1.04995	6067
126	Volume of grey matter in Hippocampus (right)	Neurological	25887	0	-0.02172	0.0891333	1.04996	6127
119	Weighted-mean MD in tract anterior thalamic radiation (left)	Neurological	25517	3	0.0225567	0.0891315	1.04997	5681
28	Weighted-mean L3 in tract superior thalamic radiation (left)	Neurological	25646	3	-0.0225168	0.0891355	1.04995	5701
13	Volume of ventricular cerebrospinal fluid	Neurological	25004	-1	-0.021832	0.0891411	1.04992	6064
207	Mean L1 in anterior corona radiata on FA skeleton (right)	Neurological	25222	3	0.0224798	0.0891573	1.04984	5719
164	Weighted-mean FA in tract superior longitudinal fasciculus (left)	Neurological	25509	2	-0.0224738	0.0891598	1.04983	5722
209	Mean MO in genu of corpus callosum on FA skeleton	Neurological	25154	-1	0.0225506	0.089162	1.04982	5683
180	Mean L2 in superior longitudinal fasciculus on FA skeleton (left)	Neurological	25289	3	-0.0224735	0.0891639	1.04981	5722
199	Mean L1 in posterior limb of internal capsule on FA skeleton (left)	Neurological	25219	-1	-0.0224507	0.0891808	1.04973	5733
42	Weighted-mean MO in tract parahippocampal part of cingulum (left)	Neurological	25548	-1	0.0224794	0.0891913	1.04968	5718
42	Mean MO in retrolenticular part of internal capsule on FA skeleton (right)	Neurological	25172	-1	-0.0224988	0.0891962	1.04965	5708
34	Mean MD in superior corona radiata on FA skeleton (right)	Neurological	25128	3	0.0225026	0.0891974	1.04965	5706
163	Weighted-mean ISOVF in tract acoustic radiation (left)	Neurological	25704	-1	0.0224945	0.0892012	1.04963	5710
74	Volume of grey matter in Crus II Cerebellum (right)	Neurological	25905	0	0.021724	0.0892041	1.04962	6122
234	Weighted-mean ICVF in tract forceps major	Neurological	25660	2	-0.0224225	0.089221	1.04953	5746
153	Weighted-mean L3 in tract corticospinal tract (right)	Neurological	25632	3	-0.0224432	0.0892325	1.04948	5735
213	Mean L2 in inferior cerebellar peduncle on FA skeleton (left)	Neurological	25259	-1	-0.0225495	0.0892337	1.04947	5681
0	Discrepancy between rfMRI brain image and T1 brain image	Neurological	25739	-1	0.0221724	0.0892296	1.04949	5876
91	Weighted-mean L1 in tract corticospinal tract (left)	Neurological	25577	-1	0.0223828	0.089232	1.04948	5766
134	Volume of grey matter in Lingual Gyrus (right)	Neurological	25853	0	-0.0217022	0.0892392	1.04944	6133
67	Weighted-mean ICVF in tract inferior longitudinal fasciculus (left)	Neurological	25664	2	-0.0224324	0.0892467	1.04941	5740
197	Weighted-mean OD in tract inferior fronto-occipital fasciculus (right)	Neurological	25690	-1	0.0224183	0.0892535	1.04937	5747
154	Mean MO in uncinate fasciculus on FA skeleton (left)	Neurological	25197	-1	-0.0225479	0.0892572	1.04936	5681
215	Mean L2 in splenium of corpus callosum on FA skeleton	Neurological	25252	-1	-0.0223928	0.0892554	1.04937	5760
255	Discrepancy between SWI brain image and T1 brain image	Neurological	25738	-1	-0.0228084	0.0892566	1.04936	5552
201	Weighted-mean ISOVF in tract cingulate gyrus part of cingulum (right)	Neurological	25709	-1	-0.0225061	0.0892603	1.04934	5702
179	Median BOLD effect (in group-defined mask) for faces-shapes contrast	Neurological	25048	-1	0.0234104	0.0892618	1.04933	5270
151	Weighted-mean L3 in tract inferior fronto-occipital fasciculus (left)	Neurological	25635	3	-0.0224584	0.0892672	1.04931	5726
29	Mean FA in posterior limb of internal capsule on FA skeleton (right)	Neurological	25074	2	0.0224538	0.0892766	1.04926	5728
155	Mean ISOVF in genu of corpus callosum on FA skeleton	Neurological	25442	-1	0.0225522	0.0892795	1.04925	5678
39	Mean OD in posterior thalamic radiation on FA skeleton (left)	Neurological	25421	-1	0.0224753	0.0892778	1.04926	5717
95	Weighted-mean OD in tract cingulate gyrus part of cingulum (left)	Neurological	25681	-1	0.0224868	0.0892818	1.04924	5711
206	Volume of grey matter in Superior Temporal Gyrus, posterior division (right)	Neurological	25801	0	0.0217117	0.0892815	1.04924	6126
6	Mean MO in corticospinal tract on FA skeleton (left)	Neurological	25159	-1	-0.0224866	0.0892848	1.04922	5711
34	Weighted-mean ICVF in tract uncinate fasciculus (right)	Neurological	25676	2	-0.0224098	0.0892903	1.0492	5750
110	Volume of white matter (normalised for head size)	Neurological	25007	-1	-0.0216899	0.0892894	1.0492	6138
207	Mean MD in posterior thalamic radiation on FA skeleton (left)	Neurological	25133	3	0.0224949	0.0893074	1.04911	5706
81	Weighted-mean MD in tract parahippocampal part of cingulum (left)	Neurological	25521	-1	0.0225863	0.0893054	1.04912	5660
25	Mean L2 in fornix cres+stria terminalis on FA skeleton (left)	Neurological	25287	3	0.0224988	0.0893083	1.04911	5704
81	Mean L3 in fornix on FA skeleton	Neurological	25301	-1	0.0226367	0.0893005	1.04915	5635
164	Mean ICVF in posterior limb of internal capsule on FA skeleton (right)	Neurological	25362	2	-0.0224575	0.0893082	1.04911	5725
189	Mean MD in posterior thalamic radiation on FA skeleton (left)	Neurological	25133	3	-0.0224944	0.0893141	1.04908	5706
133	Weighted-mean L2 in tract uncinate fasciculus (right)	Neurological	25622	3	0.022457	0.0893147	1.04908	5725
91	Mean ISOVF in external capsule on FA skeleton (right)	Neurological	25472	-1	0.0225843	0.0893048	1.04913	5661
120	Weighted-mean L3 in tract forceps major	Neurological	25633	-1	-0.0225125	0.0893096	1.0491	5697
169	Weighted-mean FA in tract corticospinal tract (right)	Neurological	25497	-1	0.0224319	0.0893097	1.0491	5738
49	Mean L1 in splenium of corpus callosum on FA skeleton	Neurological	25204	-1	-0.0224097	0.08932	1.04905	5749
8	Weighted-mean MO in tract cingulate gyrus part of cingulum (right)	Neurological	25547	-1	-0.0224606	0.0893199	1.04905	5723
58	Volume of grey matter in Intracalcarine Cortex (right)	Neurological	25829	0	0.0217302	0.0893232	1.04904	6114
178	Volume of grey matter in Heschl's Gyrus (includes H1 and H2) (right)	Neurological	25871	0	0.0217246	0.0893268	1.04902	6117
122	Mean L3 in anterior limb of internal capsule on FA skeleton (right)	Neurological	25312	3	-0.0225569	0.0893266	1.04902	5674
80	Volume of grey matter in Inferior Frontal Gyrus, pars triangularis (left)	Neurological	25790	-1	-0.021703	0.0893311	1.049	6129
102	Mean L3 in cingulum cingulate gyrus on FA skeleton (left)	Neurological	25331	3	0.02244	0.0893341	1.04898	5733
166	Mean ISOVF in cerebral peduncle on FA skeleton (left)	Neurological	25455	-1	0.0224851	0.0893339	1.04898	5710
242	Mean L3 in uncinate fasciculus on FA skeleton (left)	Neurological	25341	-1	0.0224397	0.089338	1.04896	5733
167	Volume of grey matter in Crus II Cerebellum (vermis)	Neurological	25904	-1	-0.0216919	0.0893386	1.04896	6135
55	Weighted-mean MO in tract medial lemniscus (left)	Neurological	25559	-1	-0.0224182	0.0893377	1.04897	5744
240	Mean FA in uncinate fasciculus on FA skeleton (right)	Neurological	25100	-1	0.0224128	0.0893599	1.04886	5746
74	Mean L3 in superior cerebellar peduncle on FA skeleton (left)	Neurological	25309	-1	0.022407	0.0893592	1.04886	5749
64	Mean MD in cingulum hippocampus on FA skeleton (left)	Neurological	25141	-1	-0.0224322	0.0893611	1.04885	5736
87	Mean FA in retrolenticular part of internal capsule on FA skeleton (right)	Neurological	25076	2	0.0224203	0.0893635	1.04884	5742
122	Mean ISOVF in anterior limb of internal capsule on FA skeleton (left)	Neurological	25457	-1	-0.0225934	0.0893741	1.04879	5654
67	Volume of grey matter in Lateral Occipital Cortex, superior division (right)	Neurological	25825	0	-0.0216467	0.0893805	1.04876	6159
122	Volume of grey matter in Amygdala (left)	Neurological	25888	0	0.0217104	0.0893792	1.04876	6123
10	Amount of warping applied to non-linearly align T1 brain image to standard-space	Neurological	25733	NA	-0.0218069	0.0893779	1.04877	6069
126	Mean ICVF in pontine crossing tract on FA skeleton	Neurological	25345	-1	-0.0224534	0.0893935	1.04869	5724
127	Amount of warping applied to non-linearly align T1 brain image to standard-space	Neurological	25733	NA	0.0218058	0.089393	1.0487	6069
73	Volume of grey matter in VIIIa Cerebellum (right)	Neurological	25911	0	-0.0216684	0.0893986	1.04867	6146
57	Volume of grey matter in Heschl's Gyrus (includes H1 and H2) (right)	Neurological	25871	0	-0.0217194	0.0894027	1.04865	6117
180	Weighted-mean ICVF in tract anterior thalamic radiation (left)	Neurological	25652	2	0.0224486	0.0894065	1.04863	5726
180	Mean ICVF in anterior limb of internal capsule on FA skeleton (left)	Neurological	25361	2	0.0224644	0.0894058	1.04863	5718
189	Mean OD in body of corpus callosum on FA skeleton	Neurological	25395	-1	0.0224347	0.0894093	1.04862	5733
10	Mean ICVF in anterior limb of internal capsule on FA skeleton (left)	Neurological	25361	2	0.0224637	0.0894152	1.04859	5718
43	Mean L1 in tapetum on FA skeleton (right)	Neurological	25246	-1	-0.0225407	0.0894154	1.04859	5679
110	Weighted-mean ICVF in tract inferior fronto-occipital fasciculus (right)	Neurological	25663	2	0.0224165	0.0894184	1.04857	5742
169	Volume of grey matter in Inferior Temporal Gyrus, temporooccipital part (right)	Neurological	25813	-1	0.0216509	0.089423	1.04855	6155
113	90th percentile of BOLD effect (in group-defined mask) for faces activation	Neurological	25763	-1	0.0235852	0.0894224	1.04855	5187
243	Mean ISOVF in superior cerebellar peduncle on FA skeleton (left)	Neurological	25453	-1	0.0224373	0.0894285	1.04852	5731
126	Weighted-mean MO in tract superior longitudinal fasciculus (left)	Neurological	25563	-1	-0.0224135	0.0894331	1.0485	5743
179	Volume of grey matter in Subcallosal Cortex (right)	Neurological	25835	0	0.0216835	0.0894368	1.04848	6136
233	Mean MD in body of corpus callosum on FA skeleton	Neurological	25107	3	0.0224871	0.0894467	1.04844	5705
246	Mean L3 in posterior limb of internal capsule on FA skeleton (left)	Neurological	25315	3	-0.022463	0.0894526	1.04841	5717
180	Weighted-mean L2 in tract inferior longitudinal fasciculus (left)	Neurological	25610	3	-0.0224373	0.0894557	1.04839	5730
139	Volume of grey matter in Supramarginal Gyrus, posterior division (left)	Neurological	25820	-1	-0.0216395	0.0894614	1.04836	6160
56	Mean L3 in body of corpus callosum on FA skeleton	Neurological	25299	3	-0.0224742	0.0894617	1.04836	5711
9	Mean MD in superior corona radiata on FA skeleton (left)	Neurological	25129	3	-0.0225	0.0894589	1.04838	5698
64	Mean ISOVF in posterior limb of internal capsule on FA skeleton (left)	Neurological	25459	-1	-0.0224134	0.0894624	1.04836	5742
16	Volume of grey matter in Brain-Stem	Neurological	25892	-1	-0.0216956	0.0894658	1.04834	6128
191	Mean ICVF in superior cerebellar peduncle on FA skeleton (left)	Neurological	25357	-1	0.0223565	0.0894692	1.04833	5771
251	Mean L3 in posterior corona radiata on FA skeleton (right)	Neurological	25322	3	0.0225343	0.0894776	1.04829	5680
15	Volume of grey matter in V Cerebellum (left)	Neurological	25895	0	0.0216753	0.0894798	1.04827	6139
82	Mean OD in sagittal stratum on FA skeleton (right)	Neurological	25422	-1	0.0224434	0.0894809	1.04827	5726
126	Mean ICVF in superior corona radiata on FA skeleton (left)	Neurological	25369	2	0.022455	0.0894835	1.04826	5720
199	Mean ICVF in posterior thalamic radiation on FA skeleton (right)	Neurological	25372	2	0.0224234	0.0894863	1.04824	5736
101	Mean OD in corticospinal tract on FA skeleton (right)	Neurological	25398	-1	-0.022419	0.0894941	1.04821	5738
178	Weighted-mean OD in tract superior thalamic radiation (left)	Neurological	25700	2	-0.0224837	0.0894943	1.0482	5705
186	Volume of grey matter in Inferior Temporal Gyrus, anterior division (right)	Neurological	25809	-1	-0.021667	0.0894979	1.04819	6143
92	Weighted-mean ISOVF in tract parahippocampal part of cingulum (right)	Neurological	25711	-1	-0.0225507	0.0894994	1.04818	5671
190	Mean MO in tapetum on FA skeleton (left)	Neurological	25199	-1	-0.0225664	0.089502	1.04817	5663
44	Weighted-mean L3 in tract parahippocampal part of cingulum (left)	Neurological	25629	-1	-0.0225939	0.0895089	1.04813	5649
252	Mean ISOVF in superior cerebellar peduncle on FA skeleton (right)	Neurological	25452	-1	-0.022441	0.0895151	1.0481	5726
119	Mean ICVF in anterior corona radiata on FA skeleton (right)	Neurological	25366	2	-0.0224371	0.0895143	1.04811	5728
117	Mean ISOVF in anterior limb of internal capsule on FA skeleton (left)	Neurological	25457	-1	-0.0225829	0.0895229	1.04807	5654
85	Volume of grey matter in VIIIa Cerebellum (right)	Neurological	25911	0	-0.0216601	0.0895206	1.04808	6146
192	Mean L1 in cingulum hippocampus on FA skeleton (right)	Neurological	25236	-1	-0.0223994	0.0895226	1.04807	5747
166	Mean MD in medial lemniscus on FA skeleton (right)	Neurological	25112	1	0.0224283	0.0895286	1.04804	5732
20	Mean L3 in superior longitudinal fasciculus on FA skeleton (right)	Neurological	25336	3	0.0224713	0.0895305	1.04803	5710
16	Volume of grey matter in Paracingulate Gyrus (right)	Neurological	25837	0	-0.0216664	0.0895331	1.04802	6142
164	Mean L3 in cingulum hippocampus on FA skeleton (right)	Neurological	25332	-1	0.0224158	0.0895391	1.04799	5738
231	Volume of accumbens (left)	Neurological	25023	0	0.0216853	0.0895407	1.04798	6131
22	Weighted-mean L2 in tract uncinate fasciculus (right)	Neurological	25622	3	0.0224404	0.0895517	1.04793	5725
78	Weighted-mean ISOVF in tract corticospinal tract (left)	Neurological	25712	-1	0.0224601	0.089551	1.04793	5715
45	Volume of grey matter in Inferior Temporal Gyrus, anterior division (left)	Neurological	25808	-1	-0.0216758	0.0895498	1.04794	6136
247	Volume of grey matter in Pallidum (left)	Neurological	25884	-1	-0.0217698	0.0895542	1.04791	6083
95	Mean MO in tapetum on FA skeleton (right)	Neurological	25198	-1	0.0225727	0.0895544	1.04791	5658
150	Mean ICVF in cingulum cingulate gyrus on FA skeleton (right)	Neurological	25378	2	0.0224267	0.0895514	1.04793	5732
106	Weighted-mean L1 in tract superior thalamic radiation (left)	Neurological	25592	3	-0.0224928	0.0895616	1.04788	5698
144	Mean MO in external capsule on FA skeleton (right)	Neurological	25184	-1	0.0224336	0.0895644	1.04786	5728
101	Weighted-mean L1 in tract superior thalamic radiation (right)	Neurological	25593	3	-0.0225018	0.0895741	1.04782	5693
223	Mean OD in cingulum cingulate gyrus on FA skeleton (right)	Neurological	25426	-1	-0.0224799	0.089577	1.0478	5704
7	Mean L3 in cingulum hippocampus on FA skeleton (left)	Neurological	25333	-1	0.0224286	0.0895799	1.04779	5730
116	Mean L2 in uncinate fasciculus on FA skeleton (left)	Neurological	25293	-1	0.0224185	0.0895852	1.04776	5735
56	Weighted-mean L1 in tract anterior thalamic radiation (right)	Neurological	25572	3	-0.0225334	0.0896036	1.04767	5676
235	Mean MO in tapetum on FA skeleton (right)	Neurological	25198	-1	0.0225691	0.0896049	1.04767	5658
82	Volume of grey matter in Inferior Frontal Gyrus, pars triangularis (right)	Neurological	25791	-1	-0.0216795	0.0895999	1.04769	6132
244	Mean L1 in cerebral peduncle on FA skeleton (right)	Neurological	25214	-1	-0.0223768	0.0895958	1.04771	5756
41	Weighted-mean ICVF in tract anterior thalamic radiation (left)	Neurological	25652	2	-0.022435	0.0896008	1.04769	5726
38	Mean FA in cingulum cingulate gyrus on FA skeleton (left)	Neurological	25091	2	-0.0224073	0.0896057	1.04766	5740
17	Weighted-mean L3 in tract inferior fronto-occipital fasciculus (left)	Neurological	25635	3	-0.0224343	0.089611	1.04764	5726
82	Mean FA in pontine crossing tract on FA skeleton	Neurological	25057	-1	-0.0224127	0.0896119	1.04763	5737
228	Mean ISOVF in posterior corona radiata on FA skeleton (left)	Neurological	25467	3	-0.0224716	0.089611	1.04764	5707
2	Volume of grey matter in Frontal Operculum Cortex (right)	Neurological	25863	0	-0.0216715	0.0896135	1.04763	6136
112	Weighted-mean ICVF in tract acoustic radiation (left)	Neurological	25650	2	-0.022394	0.0895998	1.04769	5747
37	Mean MD in superior cerebellar peduncle on FA skeleton (left)	Neurological	25117	-1	0.0224067	0.0896135	1.04763	5740
174	Mean ISOVF in superior cerebellar peduncle on FA skeleton (left)	Neurological	25453	-1	0.0224237	0.0896221	1.04758	5731
153	Weighted-mean OD in tract middle cerebellar peduncle	Neurological	25693	-1	-0.0223342	0.0896229	1.04758	5777
10	Mean ISOVF in tapetum on FA skeleton (left)	Neurological	25487	-1	-0.0225717	0.0896247	1.04757	5656
17	Weighted-mean ICVF in tract parahippocampal part of cingulum (right)	Neurological	25657	2	-0.0224293	0.0896261	1.04757	5728
238	Mean OD in corticospinal tract on FA skeleton (left)	Neurological	25399	-1	0.0224546	0.0896292	1.04755	5715
10	Volume of grey matter in Cuneal Cortex (left)	Neurological	25844	0	0.0216611	0.0896377	1.04751	6141
70	Mean L3 in fornix on FA skeleton	Neurological	25301	-1	-0.0226131	0.0896344	1.04753	5635
185	90th percentile of z-statistic (in group-defined mask) for shapes activation	Neurological	25762	-1	-0.0234454	0.089637	1.04751	5242
120	Weighted-mean FA in tract acoustic radiation (right)	Neurological	25489	-1	0.0223544	0.0896383	1.04751	5766
224	Mean OD in superior cerebellar peduncle on FA skeleton (left)	Neurological	25405	-1	-0.0223619	0.0896428	1.04748	5762
60	Volume of grey matter in Cingulate Gyrus, anterior division (right)	Neurological	25839	-1	-0.0217939	0.0896478	1.04746	6066
145	Weighted-mean ISOVF in tract uncinate fasciculus (left)	Neurological	25729	-1	0.0225141	0.0896535	1.04743	5684
178	Mean FA in posterior corona radiata on FA skeleton (left)	Neurological	25083	2	0.022447	0.089654	1.04743	5718
10	Mean MD in inferior cerebellar peduncle on FA skeleton (right)	Neurological	25114	-1	-0.0224157	0.0896534	1.04743	5734
53	Volume of grey matter in Frontal Pole (left)	Neurological	25782	0	0.0216615	0.0896575	1.04741	6140
118	Mean L1 in splenium of corpus callosum on FA skeleton	Neurological	25204	-1	-0.0223858	0.0896625	1.04739	5749
242	Mean L3 in superior longitudinal fasciculus on FA skeleton (right)	Neurological	25336	3	-0.0224619	0.0896653	1.04738	5710
212	Mean L1 in fornix cres+stria terminalis on FA skeleton (left)	Neurological	25239	-1	-0.0224618	0.0896673	1.04737	5710
221	Mean MO in inferior cerebellar peduncle on FA skeleton (right)	Neurological	25162	-1	0.0224931	0.0896707	1.04735	5694
166	Volume of grey matter in Temporal Pole (left)	Neurological	25796	0	-0.0216642	0.0896692	1.04736	6138
70	Mean ISOVF in anterior limb of internal capsule on FA skeleton (left)	Neurological	25457	-1	-0.0225714	0.0896861	1.04727	5654
220	Mean OD in splenium of corpus callosum on FA skeleton	Neurological	25396	-1	0.0223429	0.0896927	1.04724	5770
131	Weighted-mean ISOVF in tract superior thalamic radiation (left)	Neurological	25727	3	-0.0224484	0.0896903	1.04725	5716
190	Mean OD in uncinate fasciculus on FA skeleton (left)	Neurological	25437	-1	-0.0223973	0.0896921	1.04725	5742
69	Volume of grey matter in Ventral Striatum (right)	Neurological	25891	0	-0.021626	0.0896879	1.04727	6159
58	Median z-statistic (in group-defined mask) for faces-shapes contrast	Neurological	25050	-1	0.0234241	0.089684	1.04729	5250
63	Mean L1 in superior cerebellar peduncle on FA skeleton (left)	Neurological	25213	-1	0.0223367	0.0896978	1.04722	5773
49	Volume of grey matter in Lingual Gyrus (right)	Neurological	25853	0	0.0216708	0.0897027	1.04719	6133
102	Mean FA in inferior cerebellar peduncle on FA skeleton (left)	Neurological	25067	-1	-0.0224629	0.089708	1.04717	5708
141	Weighted-mean MO in tract medial lemniscus (left)	Neurological	25559	-1	0.0223915	0.0897194	1.04711	5744
18	Volumetric scaling from T1 head image to standard space	Neurological	25000	-1	0.0216063	0.08972	1.04711	6169
186	Mean ISOVF in fornix on FA skeleton	Neurological	25445	-1	0.022409	0.0897208	1.04711	5735
90	Mean MO in fornix on FA skeleton	Neurological	25157	-1	-0.0227266	0.0897167	1.04713	5576
230	Mean L2 in posterior limb of internal capsule on FA skeleton (left)	Neurological	25267	-1	-0.0224145	0.0897263	1.04708	5732
18	Mean MD in cingulum cingulate gyrus on FA skeleton (left)	Neurological	25139	3	0.0224845	0.0897367	1.04703	5696
231	Volume of grey matter in Cingulate Gyrus, posterior division (right)	Neurological	25841	0	0.0216978	0.089748	1.04697	6116
137	Mean MD in fornix cres+stria terminalis on FA skeleton (left)	Neurological	25143	-1	-0.0224816	0.0897497	1.04697	5697
254	Mean L2 in superior longitudinal fasciculus on FA skeleton (left)	Neurological	25289	3	-0.022431	0.0897698	1.04687	5722
248	Weighted-mean L1 in tract acoustic radiation (left)	Neurological	25569	-1	-0.0223971	0.0897797	1.04682	5739
16	Volume of grey matter in Superior Parietal Lobule (right)	Neurological	25817	-1	-0.0216339	0.0897787	1.04683	6151
60	Volume of grey matter in Putamen (left)	Neurological	25882	-1	0.0216874	0.0897971	1.04674	6120
102	Weighted-mean L3 in tract medial lemniscus (right)	Neurological	25641	-1	-0.0224194	0.0897957	1.04674	5727
205	Mean L2 in cingulum hippocampus on FA skeleton (left)	Neurological	25285	-1	-0.0224177	0.0897927	1.04676	5728
203	Mean FA in posterior thalamic radiation on FA skeleton (right)	Neurological	25084	2	-0.0224156	0.0897946	1.04675	5729
65	Mean MO in tapetum on FA skeleton (left)	Neurological	25199	-1	0.0225455	0.0897989	1.04673	5663
148	Mean ISOVF in posterior corona radiata on FA skeleton (left)	Neurological	25467	3	0.0224581	0.0898036	1.04671	5707
6	Mean L3 in fornix cres+stria terminalis on FA skeleton (right)	Neurological	25334	3	-0.0224973	0.0898072	1.04669	5687
32	Volume of grey matter in Parietal Operculum Cortex (left)	Neurological	25866	0	-0.0216564	0.0898107	1.04667	6137
221	Volume of grey matter in Superior Frontal Gyrus (right)	Neurological	25787	0	0.0216652	0.0898123	1.04666	6132
191	Weighted-mean MD in tract anterior thalamic radiation (left)	Neurological	25517	3	0.0225084	0.089819	1.04663	5681
121	Mean L2 in posterior corona radiata on FA skeleton (right)	Neurological	25274	3	-0.0224766	0.0898205	1.04662	5697
28	Mean OD in posterior corona radiata on FA skeleton (left)	Neurological	25419	-1	0.0224144	0.0898398	1.04653	5728
79	Weighted-mean OD in tract parahippocampal part of cingulum (left)	Neurological	25683	-1	-0.0225069	0.0898408	1.04653	5681
15	Mean MO in medial lemniscus on FA skeleton (left)	Neurological	25161	-1	-0.0224413	0.0898474	1.04649	5714
233	Volume of grey matter in Heschl's Gyrus (includes H1 and H2) (right)	Neurological	25871	0	-0.0216901	0.0898365	1.04655	6117
161	Weighted-mean FA in tract inferior longitudinal fasciculus (right)	Neurological	25503	2	0.0224006	0.0898411	1.04652	5735
93	Volume of grey matter in VIIb Cerebellum (left)	Neurological	25906	0	-0.0216925	0.0898266	1.04659	6116
157	Mean FA in corticospinal tract on FA skeleton (left)	Neurological	25063	-1	0.0223729	0.0898464	1.0465	5749
236	Volume of grey matter in Ventral Striatum (right)	Neurological	25891	0	0.0216166	0.0898279	1.04659	6159
188	Mean L1 in body of corpus callosum on FA skeleton	Neurological	25203	-1	-0.0224187	0.0898337	1.04656	5726
195	Mean ISOVF in retrolenticular part of internal capsule on FA skeleton (right)	Neurological	25460	-1	-0.0224497	0.0898396	1.04653	5710
93	Weighted-mean L3 in tract acoustic radiation (right)	Neurological	25624	-1	-0.0224029	0.0898361	1.04655	5734
227	Weighted-mean MD in tract medial lemniscus (left)	Neurological	25532	-1	0.0223806	0.0898483	1.04649	5745
86	Mean ISOVF in genu of corpus callosum on FA skeleton	Neurological	25442	-1	0.0225126	0.0898445	1.04651	5678
142	Volume of grey matter in VI Cerebellum (right)	Neurological	25899	0	-0.0216717	0.0898463	1.0465	6127
235	Volume of grey matter in Lingual Gyrus (right)	Neurological	25853	0	0.0216618	0.0898354	1.04655	6133
7	Mean ICVF in superior cerebellar peduncle on FA skeleton (left)	Neurological	25357	-1	-0.0223314	0.0898299	1.04658	5771
133	Weighted-mean L2 in tract uncinate fasciculus (left)	Neurological	25621	3	0.0223707	0.0898509	1.04648	5750
161	Volume of grey matter in X Cerebellum (right)	Neurological	25920	-1	0.0216801	0.0898528	1.04647	6122
7	Mean ICVF in cingulum cingulate gyrus on FA skeleton (right)	Neurological	25378	2	-0.0224048	0.089865	1.04641	5732
159	Mean MD in tapetum on FA skeleton (right)	Neurological	25150	3	-0.0225087	0.0898719	1.04638	5679
187	Weighted-mean ISOVF in tract posterior thalamic radiation (right)	Neurological	25724	-1	-0.0225068	0.0898707	1.04638	5680
71	Weighted-mean ISOVF in tract cingulate gyrus part of cingulum (right)	Neurological	25709	-1	0.022463	0.0898746	1.04636	5702
163	Weighted-mean MD in tract corticospinal tract (right)	Neurological	25524	3	0.0223724	0.0898828	1.04632	5748
31	Median T2star in thalamus (right)	Neurological	25027	-1	0.0225693	0.0898873	1.0463	5648
201	Mean FA in medial lemniscus on FA skeleton (left)	Neurological	25065	-1	-0.0223893	0.089892	1.04628	5739
7	Weighted-mean L1 in tract anterior thalamic radiation (left)	Neurological	25571	3	0.0224893	0.089894	1.04627	5688
117	Mean L3 in posterior thalamic radiation on FA skeleton (right)	Neurological	25324	3	0.0224928	0.0899006	1.04624	5686
172	Mean ISOVF in posterior corona radiata on FA skeleton (right)	Neurological	25466	3	-0.0224568	0.0899074	1.0462	5704
64	Mean L3 in superior corona radiata on FA skeleton (left)	Neurological	25321	3	-0.0224451	0.0899062	1.04621	5710
5	Weighted-mean L3 in tract inferior longitudinal fasciculus (right)	Neurological	25638	3	0.0224348	0.0899129	1.04618	5715
166	Mean L1 in superior longitudinal fasciculus on FA skeleton (right)	Neurological	25240	3	-0.0224204	0.0899213	1.04614	5722
40	Volume of grey matter in X Cerebellum (vermis)	Neurological	25919	-1	0.0216559	0.089924	1.04612	6133
236	Mean ISOVF in external capsule on FA skeleton (right)	Neurological	25472	-1	-0.0225405	0.0899278	1.04611	5661
6	Weighted-mean L3 in tract forceps minor	Neurological	25634	3	-0.0224149	0.0899168	1.04616	5725
180	Weighted-mean ISOVF in tract inferior fronto-occipital fasciculus (left)	Neurological	25716	3	0.0224656	0.0899217	1.04614	5699
249	Mean FA in tapetum on FA skeleton (right)	Neurological	25102	-1	-0.0224241	0.0899254	1.04612	5720
231	Weighted-mean FA in tract superior longitudinal fasciculus (left)	Neurological	25509	2	0.0224198	0.0899304	1.04609	5722
226	Mean MD in uncinate fasciculus on FA skeleton (right)	Neurological	25148	-1	0.0223842	0.089937	1.04606	5740
208	Volume of grey matter in VIIIb Cerebellum (vermis)	Neurological	25913	0	-0.0216409	0.0899363	1.04607	6141
91	Mean L1 in genu of corpus callosum on FA skeleton	Neurological	25202	3	0.0223931	0.0899493	1.046	5735
182	Volume of grey matter in Middle Temporal Gyrus, temporooccipital part (right)	Neurological	25807	-1	0.0216228	0.0899704	1.0459	6150
146	Mean L2 in uncinate fasciculus on FA skeleton (left)	Neurological	25293	-1	0.0223915	0.0899724	1.04589	5735
32	Mean ISOVF in cingulum cingulate gyrus on FA skeleton (left)	Neurological	25475	-1	-0.0224331	0.089965	1.04593	5714
136	Weighted-mean MO in tract parahippocampal part of cingulum (left)	Neurological	25548	-1	0.0224246	0.0899742	1.04588	5718
176	Weighted-mean L2 in tract superior longitudinal fasciculus (right)	Neurological	25618	3	0.0224501	0.0899754	1.04588	5705
73	Median z-statistic (in group-defined mask) for faces-shapes contrast	Neurological	25050	-1	-0.023403	0.0899738	1.04588	5250
203	Weighted-mean ICVF in tract anterior thalamic radiation (right)	Neurological	25653	2	-0.0224124	0.0899799	1.04585	5724
249	Volume of grey matter in Inferior Frontal Gyrus, pars triangularis (right)	Neurological	25791	-1	-0.0216533	0.0899888	1.04581	6132
192	Mean OD in medial lemniscus on FA skeleton (right)	Neurological	25400	-1	0.0223915	0.0899995	1.04576	5734
4	Median BOLD effect (in group-defined mask) for faces-shapes contrast	Neurological	25048	-1	0.023357	0.0899946	1.04578	5270
31	Mean L3 in posterior corona radiata on FA skeleton (right)	Neurological	25322	3	0.0224978	0.0899991	1.04576	5680
24	Mean L1 in inferior cerebellar peduncle on FA skeleton (left)	Neurological	25211	-1	0.0223815	0.090003	1.04574	5739
157	Mean L3 in fornix cres+stria terminalis on FA skeleton (left)	Neurological	25335	3	0.022472	0.0899995	1.04576	5693
82	Mean ICVF in superior longitudinal fasciculus on FA skeleton (right)	Neurological	25384	2	-0.0223938	0.0899944	1.04578	5733
27	Mean MO in posterior thalamic radiation on FA skeleton (right)	Neurological	25180	-1	-0.0224422	0.0900031	1.04574	5708
198	Volume of grey matter in Temporal Fusiform Cortex, posterior division (left)	Neurological	25856	0	-0.0216399	0.0900033	1.04574	6139
45	Volume of grey matter in Central Opercular Cortex (left)	Neurological	25864	0	-0.021629	0.090009	1.04571	6145
62	Mean OD in superior longitudinal fasciculus on FA skeleton (right)	Neurological	25432	-1	0.0223711	0.0900126	1.0457	5744
14	Volume of grey matter in Middle Frontal Gyrus (left)	Neurological	25788	0	0.0216512	0.0900193	1.04566	6132
53	Weighted-mean L3 in tract posterior thalamic radiation (right)	Neurological	25643	3	-0.0224506	0.090024	1.04564	5703
116	Weighted-mean ICVF in tract forceps major	Neurological	25660	2	-0.0223665	0.0900222	1.04565	5746
66	Volume of grey matter in Crus I Cerebellum (left)	Neurological	25900	0	-0.0216385	0.090024	1.04564	6139
86	Volume of ventricular cerebrospinal fluid (normalised for head size)	Neurological	25003	-1	0.0217661	0.0900309	1.04561	6067
58	Volume of grey matter in Temporal Fusiform Cortex, posterior division (left)	Neurological	25856	0	0.0216379	0.0900338	1.04559	6139
202	Mean L3 in fornix on FA skeleton	Neurological	25301	-1	-0.0225844	0.0900424	1.04555	5635
141	Volumetric scaling from T1 head image to standard space	Neurological	25000	-1	0.0215844	0.0900459	1.04554	6169
34	Mean L2 in sagittal stratum on FA skeleton (right)	Neurological	25278	3	0.0224138	0.0900448	1.04554	5721
64	Weighted-mean L3 in tract medial lemniscus (right)	Neurological	25641	-1	-0.0224014	0.0900541	1.0455	5727
165	Mean L2 in retrolenticular part of internal capsule on FA skeleton (right)	Neurological	25268	3	0.0224164	0.0900637	1.04545	5719
47	90th percentile of z-statistic (in group-defined amygdala activation mask) for faces-shapes contrast	Neurological	25768	-1	-0.0234081	0.0900564	1.04549	5245
242	Weighted-mean FA in tract posterior thalamic radiation (right)	Neurological	25508	2	0.0223869	0.0900654	1.04544	5734
130	Mean OD in posterior thalamic radiation on FA skeleton (left)	Neurological	25421	-1	0.0224198	0.0900709	1.04542	5717
137	Weighted-mean OD in tract superior longitudinal fasciculus (right)	Neurological	25699	-1	0.022389	0.0900634	1.04545	5733
157	Weighted-mean L1 in tract cingulate gyrus part of cingulum (left)	Neurological	25573	3	0.0224043	0.0900691	1.04542	5725
192	Mean ICVF in tapetum on FA skeleton (left)	Neurological	25391	2	-0.0223963	0.0900713	1.04541	5729
222	Mean OD in medial lemniscus on FA skeleton (left)	Neurological	25401	-1	-0.0224142	0.0900671	1.04543	5720
222	Volume of grey matter in X Cerebellum (right)	Neurological	25920	-1	0.0216658	0.0900644	1.04545	6122
183	Mean L1 in cerebral peduncle on FA skeleton (right)	Neurological	25214	-1	-0.0223444	0.0900615	1.04546	5756
158	Mean MO in superior corona radiata on FA skeleton (right)	Neurological	25176	-1	0.0223821	0.0900781	1.04538	5736
73	Weighted-mean ICVF in tract uncinate fasciculus (right)	Neurological	25676	2	-0.022354	0.0900908	1.04532	5750
194	Median T2star in accumbens (right)	Neurological	25039	-1	0.0226719	0.0900877	1.04533	5590
185	Mean ICVF in inferior cerebellar peduncle on FA skeleton (left)	Neurological	25355	2	0.0223598	0.0900909	1.04532	5747
189	Weighted-mean ICVF in tract inferior longitudinal fasciculus (left)	Neurological	25664	2	0.0223735	0.0900904	1.04532	5740
204	Mean ICVF in fornix on FA skeleton	Neurological	25349	-1	-0.0224244	0.0900895	1.04533	5714
131	Mean MD in medial lemniscus on FA skeleton (right)	Neurological	25112	1	-0.0223895	0.0900853	1.04535	5732
116	Mean MO in inferior cerebellar peduncle on FA skeleton (right)	Neurological	25162	-1	-0.0224634	0.0900944	1.0453	5694
120	Mean ICVF in genu of corpus callosum on FA skeleton	Neurological	25346	2	0.0223927	0.0900942	1.0453	5730
136	Mean ISOVF in inferior cerebellar peduncle on FA skeleton (left)	Neurological	25451	-1	-0.0225028	0.0900968	1.04529	5674
1	Mean L2 in posterior corona radiata on FA skeleton (left)	Neurological	25275	3	0.022453	0.0901028	1.04526	5699
27	Volume of grey matter in Planum Polare (right)	Neurological	25869	0	-0.0216402	0.0901047	1.04525	6135
72	Volume of amygdala (left)	Neurological	25021	-1	-0.0215938	0.090115	1.0452	6161
20	Mean L2 in anterior corona radiata on FA skeleton (right)	Neurological	25270	3	0.0224224	0.0901181	1.04519	5714
201	Mean MO in inferior cerebellar peduncle on FA skeleton (right)	Neurological	25162	-1	0.0224618	0.0901177	1.04519	5694
0	Mean ICVF in sagittal stratum on FA skeleton (left)	Neurological	25375	2	0.0223673	0.0901237	1.04516	5742
24	Weighted-mean L3 in tract anterior thalamic radiation (right)	Neurological	25626	3	0.0224888	0.0901277	1.04514	5680
190	Mean L2 in sagittal stratum on FA skeleton (left)	Neurological	25279	3	-0.0223744	0.0901333	1.04511	5738
127	Volume of grey matter in X Cerebellum (vermis)	Neurological	25919	-1	0.021642	0.0901299	1.04513	6133
241	Median T2star in accumbens (left)	Neurological	25038	-1	-0.0226363	0.0901338	1.04511	5606
202	Volume of grey matter in Subcallosal Cortex (right)	Neurological	25835	0	0.0216359	0.0901411	1.04508	6136
241	Mean FA in anterior corona radiata on FA skeleton (left)	Neurological	25079	2	-0.0224128	0.0901434	1.04507	5718
112	Mean MD in superior corona radiata on FA skeleton (left)	Neurological	25129	3	0.022452	0.0901454	1.04506	5698
169	Volume of accumbens (right)	Neurological	25024	-1	-0.0216197	0.090147	1.04505	6145
207	Mean L1 in anterior limb of internal capsule on FA skeleton (left)	Neurological	25217	3	0.0224653	0.0901525	1.04502	5691
213	Volume of grey matter in Superior Frontal Gyrus (right)	Neurological	25787	0	0.0216421	0.0901543	1.04501	6132
35	Mean L2 in fornix on FA skeleton	Neurological	25253	-1	-0.022562	0.0901619	1.04498	5642
88	Weighted-mean MO in tract uncinate fasciculus (right)	Neurological	25568	-1	-0.0223957	0.0901639	1.04497	5726
132	Volume of grey matter in Crus I Cerebellum (right)	Neurological	25902	0	-0.0216433	0.0901637	1.04497	6131
207	Volume of grey matter in Superior Frontal Gyrus (right)	Neurological	25787	0	0.0216413	0.0901669	1.04495	6132
21	Mean ISOVF in fornix cres+stria terminalis on FA skeleton (left)	Neurological	25479	-1	0.0224913	0.0901765	1.04491	5677
235	Mean FA in external capsule on FA skeleton (right)	Neurological	25088	2	-0.0223971	0.0901724	1.04493	5725
187	Weighted-mean ICVF in tract acoustic radiation (right)	Neurological	25651	2	0.022353	0.0901885	1.04485	5747
39	Mean OD in anterior limb of internal capsule on FA skeleton (left)	Neurological	25409	-1	0.0224021	0.0901844	1.04487	5722
92	Volume of grey matter in Occipital Pole (right)	Neurological	25877	0	-0.0216206	0.0901866	1.04486	6143
124	Mean L1 in middle cerebellar peduncle on FA skeleton	Neurological	25200	-1	-0.0223259	0.0901882	1.04485	5761
107	Weighted-mean MD in tract parahippocampal part of cingulum (right)	Neurological	25522	-1	-0.0224862	0.0901932	1.04483	5679
64	Volume of grey matter in Putamen (left)	Neurological	25882	-1	0.0216602	0.0902008	1.04479	6120
50	Mean L2 in fornix cres+stria terminalis on FA skeleton (right)	Neurological	25286	3	0.0224477	0.0902062	1.04476	5698
126	Mean MD in splenium of corpus callosum on FA skeleton	Neurological	25108	3	-0.0223494	0.0902129	1.04473	5748
74	90th percentile of BOLD effect (in group-defined mask) for faces-shapes contrast	Neurological	25765	-1	0.0234122	0.0902152	1.04472	5238
177	Weighted-mean L1 in tract forceps minor	Neurological	25580	3	-0.0223916	0.0902233	1.04468	5726
76	Mean OD in medial lemniscus on FA skeleton (right)	Neurological	25400	-1	0.022376	0.0902221	1.04469	5734
136	Volume of grey matter in Temporal Pole (right)	Neurological	25797	0	0.0216216	0.0902237	1.04468	6141
70	Mean ICVF in cingulum cingulate gyrus on FA skeleton (right)	Neurological	25378	2	0.0223794	0.0902293	1.04465	5732
81	Median BOLD effect (in group-defined mask) for faces-shapes contrast	Neurological	25048	-1	-0.0233401	0.0902281	1.04466	5270
251	Weighted-mean MO in tract superior thalamic radiation (right)	Neurological	25566	-1	-0.0223287	0.0902318	1.04464	5758
113	Mean L3 in posterior thalamic radiation on FA skeleton (left)	Neurological	25325	3	0.0224517	0.0902341	1.04463	5695
45	Volume of grey matter in V Cerebellum (left)	Neurological	25895	0	-0.0216244	0.0902336	1.04463	6139
111	Weighted-mean L1 in tract forceps major	Neurological	25579	-1	0.0223568	0.0902471	1.04457	5743
49	Volume of grey matter in Frontal Orbital Cortex (left)	Neurological	25846	0	0.021625	0.0902511	1.04455	6138
113	Weighted-mean L1 in tract posterior thalamic radiation (left)	Neurological	25588	3	0.0223894	0.0902549	1.04453	5726
54	Mean ISOVF in anterior limb of internal capsule on FA skeleton (left)	Neurological	25457	-1	0.0225316	0.0902537	1.04454	5654
153	Mean L2 in superior fronto-occipital fasciculus on FA skeleton (right)	Neurological	25290	-1	0.022511	0.0902633	1.04449	5664
198	Mean ISOVF in cingulum hippocampus on FA skeleton (left)	Neurological	25477	-1	0.0224674	0.0902631	1.04449	5686
45	Mean ICVF in inferior cerebellar peduncle on FA skeleton (left)	Neurological	25355	2	0.0223481	0.0902599	1.04451	5747
254	Weighted-mean OD in tract medial lemniscus (right)	Neurological	25695	-1	0.0223886	0.0902666	1.04447	5726
237	Weighted-mean L1 in tract corticospinal tract (left)	Neurological	25577	-1	-0.0223104	0.0902715	1.04445	5766
106	Mean ISOVF in superior corona radiata on FA skeleton (right)	Neurological	25464	3	-0.0224197	0.0902701	1.04446	5710
174	Volume of grey matter in Superior Frontal Gyrus (right)	Neurological	25787	0	0.0216344	0.0902694	1.04446	6132
151	Weighted-mean L3 in tract parahippocampal part of cingulum (right)	Neurological	25630	-1	-0.0225061	0.0902762	1.04443	5666
152	Mean L2 in pontine crossing tract on FA skeleton	Neurological	25249	1	0.0223721	0.0902791	1.04441	5734
58	Weighted-mean ICVF in tract inferior fronto-occipital fasciculus (right)	Neurological	25663	2	0.0223565	0.0902794	1.04441	5742
4	Mean MD in inferior cerebellar peduncle on FA skeleton (left)	Neurological	25115	-1	-0.0224385	0.0902827	1.0444	5700
137	Weighted-mean L2 in tract medial lemniscus (right)	Neurological	25614	-1	0.0223737	0.0902835	1.04439	5733
194	Volume of grey matter in Middle Temporal Gyrus, posterior division (left)	Neurological	25804	0	-0.0216243	0.0902881	1.04437	6137
172	Mean ICVF in posterior thalamic radiation on FA skeleton (right)	Neurological	25372	2	0.0223669	0.0902979	1.04432	5736
8	Mean MO in sagittal stratum on FA skeleton (left)	Neurological	25183	-1	-0.0223825	0.0902981	1.04432	5728
124	Mean L1 in superior corona radiata on FA skeleton (left)	Neurological	25225	3	0.0224237	0.0902964	1.04433	5707
58	Mean MO in fornix cres+stria terminalis on FA skeleton (right)	Neurological	25190	-1	0.0224217	0.0902968	1.04433	5708
214	Weighted-mean L2 in tract anterior thalamic radiation (right)	Neurological	25599	3	0.0224592	0.0902958	1.04433	5689
142	Mean MO in sagittal stratum on FA skeleton (right)	Neurological	25182	-1	-0.0223803	0.0903014	1.04431	5729
157	Discrepancy between T1 brain image and standard-space brain template (linearly-aligned)	Neurological	25731	-1	-0.0216804	0.0903228	1.0442	6104
146	Mean OD in fornix cres+stria terminalis on FA skeleton (right)	Neurological	25430	-1	0.0224205	0.0903149	1.04424	5708
120	Mean L3 in superior longitudinal fasciculus on FA skeleton (left)	Neurological	25337	3	-0.022393	0.0903152	1.04424	5722
21	Volume of grey matter in Inferior Frontal Gyrus, pars opercularis (right)	Neurological	25793	-1	-0.0216559	0.090317	1.04423	6118
246	Weighted-mean MD in tract acoustic radiation (right)	Neurological	25516	-1	-0.0223693	0.0903187	1.04422	5734
92	Volume of putamen (left)	Neurological	25015	0	-0.0216342	0.0903248	1.04419	6130
190	Weighted-mean ICVF in tract uncinate fasciculus (left)	Neurological	25675	2	0.0223309	0.0903119	1.04426	5754
174	Volume of grey matter in VIIIb Cerebellum (left)	Neurological	25912	0	0.0216097	0.0903218	1.04421	6144
98	Mean L3 in medial lemniscus on FA skeleton (left)	Neurological	25305	-1	-0.0224006	0.0903187	1.04422	5718
185	Mean FA in medial lemniscus on FA skeleton (left)	Neurological	25065	-1	-0.0223594	0.0903206	1.04421	5739
214	Mean L3 in superior fronto-occipital fasciculus on FA skeleton (right)	Neurological	25338	-1	0.0224948	0.0903254	1.04419	5670
83	Mean L1 in uncinate fasciculus on FA skeleton (left)	Neurological	25245	-1	0.0223473	0.0903279	1.04418	5745
169	Mean MO in uncinate fasciculus on FA skeleton (right)	Neurological	25196	-1	0.0224645	0.0903338	1.04415	5685
28	Mean MD in sagittal stratum on FA skeleton (right)	Neurological	25134	3	-0.0224013	0.0903365	1.04414	5717
218	Volume of grey matter in Inferior Temporal Gyrus, posterior division (right)	Neurological	25811	0	-0.0216103	0.0903396	1.04412	6143
134	Mean OD in retrolenticular part of internal capsule on FA skeleton (right)	Neurological	25412	-1	0.0223719	0.0903382	1.04413	5732
189	Mean MD in posterior limb of internal capsule on FA skeleton (left)	Neurological	25123	-1	-0.0224304	0.0903425	1.04411	5702
77	Weighted-mean L3 in tract posterior thalamic radiation (right)	Neurological	25643	3	-0.0224281	0.0903473	1.04408	5703
210	Mean ISOVF in superior fronto-occipital fasciculus on FA skeleton (right)	Neurological	25482	-1	0.0224438	0.0903473	1.04408	5695
8	Volume of grey matter in Lingual Gyrus (right)	Neurological	25853	0	0.0216272	0.0903497	1.04407	6133
119	Weighted-mean FA in tract forceps minor	Neurological	25499	2	-0.0223688	0.0903537	1.04405	5733
140	Weighted-mean FA in tract parahippocampal part of cingulum (right)	Neurological	25495	-1	-0.0225027	0.0903545	1.04405	5665
205	Mean ICVF in corticospinal tract on FA skeleton (left)	Neurological	25351	-1	0.022387	0.0903732	1.04396	5723
28	Weighted-mean L3 in tract posterior thalamic radiation (left)	Neurological	25642	3	-0.0224584	0.0903651	1.044	5687
134	Mean OD in sagittal stratum on FA skeleton (right)	Neurological	25422	-1	0.0223815	0.0903678	1.04399	5726
50	Mean L3 in inferior cerebellar peduncle on FA skeleton (left)	Neurological	25307	-1	0.0224499	0.0903736	1.04396	5691
15	Mean ISOVF in posterior limb of internal capsule on FA skeleton (left)	Neurological	25459	-1	-0.0223503	0.0903681	1.04398	5742
163	Weighted-mean L2 in tract uncinate fasciculus (left)	Neurological	25621	3	0.0223342	0.0903766	1.04394	5750
61	Weighted-mean MO in tract superior longitudinal fasciculus (left)	Neurological	25563	-1	-0.022348	0.090373	1.04396	5743
116	Mean OD in sagittal stratum on FA skeleton (right)	Neurological	25422	-1	0.0223809	0.0903764	1.04395	5726
126	Mean FA in tapetum on FA skeleton (right)	Neurological	25102	-1	0.0223929	0.0903728	1.04396	5720
184	Weighted-mean L2 in tract medial lemniscus (left)	Neurological	25613	-1	-0.0223614	0.0903773	1.04394	5736
88	Mean MD in cingulum cingulate gyrus on FA skeleton (right)	Neurological	25138	3	0.0224293	0.0903858	1.0439	5701
126	Mean FA in superior cerebellar peduncle on FA skeleton (left)	Neurological	25069	-1	-0.022309	0.0904035	1.04381	5762
134	Mean L1 in sagittal stratum on FA skeleton (left)	Neurological	25231	3	-0.0223288	0.0903986	1.04384	5752
30	Duration of eprime test	Neurological	12651	-1	0.0198771	0.0904019	1.04382	7258
210	Weighted-mean OD in tract cingulate gyrus part of cingulum (left)	Neurological	25681	-1	-0.0224081	0.0904089	1.04379	5711
244	Mean ISOVF in fornix cres+stria terminalis on FA skeleton (right)	Neurological	25478	3	0.0224659	0.0903979	1.04384	5682
129	Mean L3 in fornix cres+stria terminalis on FA skeleton (right)	Neurological	25334	3	-0.0224564	0.0903925	1.04387	5687
47	Weighted-mean L3 in tract superior longitudinal fasciculus (left)	Neurological	25644	3	-0.0223909	0.0904019	1.04382	5720
102	Mean L3 in cingulum cingulate gyrus on FA skeleton (right)	Neurological	25330	3	0.0223403	0.0904002	1.04383	5746
72	Median T2star in hippocampus (left)	Neurological	25034	-1	-0.022611	0.0904082	1.04379	5609
245	Weighted-mean L3 in tract superior longitudinal fasciculus (right)	Neurological	25645	3	0.022427	0.0903911	1.04387	5702
35	Discrepancy between T1 brain image and standard-space brain template (linearly-aligned)	Neurological	25731	-1	-0.0216748	0.0904054	1.04381	6104
72	Weighted-mean L2 in tract forceps major	Neurological	25606	-1	-0.0224474	0.0904087	1.04379	5691
147	Mean MO in fornix cres+stria terminalis on FA skeleton (left)	Neurological	25191	-1	0.0224004	0.0904058	1.0438	5715
111	Mean OD in fornix cres+stria terminalis on FA skeleton (right)	Neurological	25430	-1	-0.0224138	0.0904108	1.04378	5708
195	Weighted-mean ISOVF in tract acoustic radiation (right)	Neurological	25705	-1	-0.0224098	0.0904125	1.04377	5710
5	Volume of grey matter in Frontal Medial Cortex (right)	Neurological	25831	-1	-0.0216066	0.090421	1.04373	6142
243	Mean L3 in genu of corpus callosum on FA skeleton	Neurological	25298	3	0.0224364	0.0904247	1.04371	5696
11	Mean L3 in posterior limb of internal capsule on FA skeleton (left)	Neurological	25315	3	0.022395	0.0904282	1.0437	5717
88	Mean L2 in inferior cerebellar peduncle on FA skeleton (right)	Neurological	25258	-1	0.0224458	0.0904315	1.04368	5691
83	Weighted-mean L1 in tract parahippocampal part of cingulum (right)	Neurological	25576	-1	-0.0224124	0.090431	1.04368	5708
125	Weighted-mean FA in tract acoustic radiation (right)	Neurological	25489	-1	-0.0222989	0.0904374	1.04365	5766
210	Discrepancy between T1 brain image and standard-space brain template (linearly-aligned)	Neurological	25731	-1	0.0216727	0.0904359	1.04366	6104
210	Weighted-mean MD in tract cingulate gyrus part of cingulum (right)	Neurological	25520	3	-0.0224217	0.0904392	1.04364	5703
68	Mean ISOVF in posterior thalamic radiation on FA skeleton (left)	Neurological	25469	-1	0.022423	0.090448	1.0436	5702
179	Mean OD in cingulum hippocampus on FA skeleton (left)	Neurological	25429	-1	-0.0223839	0.0904468	1.04361	5722
118	Mean ICVF in external capsule on FA skeleton (right)	Neurological	25376	2	0.0223956	0.0904464	1.04361	5716
177	Volume of peripheral cortical grey matter (normalised for head size)	Neurological	25001	-1	0.0215729	0.0904521	1.04358	6160
227	Weighted-mean FA in tract acoustic radiation (right)	Neurological	25489	-1	-0.0222977	0.0904558	1.04356	5766
134	Weighted-mean FA in tract medial lemniscus (right)	Neurological	25506	-1	-0.0223286	0.0904569	1.04356	5750
35	Mean FA in middle cerebellar peduncle on FA skeleton	Neurological	25056	-1	0.0223321	0.090463	1.04353	5748
146	Weighted-mean OD in tract uncinate fasciculus (left)	Neurological	25702	-1	0.0223262	0.0904631	1.04353	5751
213	Mean L2 in fornix cres+stria terminalis on FA skeleton (left)	Neurological	25287	3	-0.0224176	0.09047	1.0435	5704
34	Mean L2 in inferior cerebellar peduncle on FA skeleton (left)	Neurological	25259	-1	0.0224627	0.0904723	1.04348	5681
204	Weighted-mean L1 in tract superior longitudinal fasciculus (right)	Neurological	25591	3	-0.0224012	0.09048	1.04345	5712
23	Mean L3 in genu of corpus callosum on FA skeleton	Neurological	25298	3	-0.0224327	0.0904786	1.04345	5696
90	Weighted-mean MO in tract inferior fronto-occipital fasciculus (right)	Neurological	25555	-1	-0.0223152	0.0904815	1.04344	5756
161	Weighted-mean FA in tract corticospinal tract (right)	Neurological	25497	-1	0.0223507	0.0904743	1.04347	5738
219	Mean ICVF in anterior limb of internal capsule on FA skeleton (right)	Neurological	25360	2	-0.0223875	0.0904786	1.04345	5719
144	Weighted-mean ICVF in tract forceps minor	Neurological	25661	2	0.0223599	0.0904832	1.04343	5733
93	Weighted-mean FA in tract inferior longitudinal fasciculus (left)	Neurological	25502	2	0.0223594	0.0904901	1.0434	5733
99	Mean MD in posterior limb of internal capsule on FA skeleton (right)	Neurological	25122	3	0.0224358	0.0904901	1.0434	5694
181	Mean MD in tapetum on FA skeleton (right)	Neurological	25150	3	0.0224655	0.09049	1.0434	5679
35	Mean ICVF in tapetum on FA skeleton (right)	Neurological	25390	2	0.0224195	0.090499	1.04336	5702
209	Mean OD in sagittal stratum on FA skeleton (left)	Neurological	25423	-1	-0.0224157	0.0904971	1.04337	5704
58	Mean L3 in inferior cerebellar peduncle on FA skeleton (left)	Neurological	25307	-1	-0.0224413	0.0904965	1.04337	5691
212	Mean ISOVF in corticospinal tract on FA skeleton (left)	Neurological	25447	1	0.0224471	0.0904981	1.04336	5688
105	Mean L1 in retrolenticular part of internal capsule on FA skeleton (left)	Neurological	25221	-1	-0.0223777	0.0905082	1.04331	5723
56	Volume of grey matter in Occipital Fusiform Gyrus (left)	Neurological	25860	0	-0.0216004	0.0905133	1.04329	6142
228	Weighted-mean FA in tract parahippocampal part of cingulum (left)	Neurological	25494	-1	-0.0224989	0.0905226	1.04324	5661
73	Weighted-mean ISOVF in tract posterior thalamic radiation (left)	Neurological	25723	-1	0.022471	0.0905248	1.04323	5675
50	Mean ISOVF in cingulum cingulate gyrus on FA skeleton (right)	Neurological	25474	-1	-0.0223761	0.0905307	1.0432	5723
77	Volume of grey matter in Cingulate Gyrus, anterior division (left)	Neurological	25838	-1	0.021681	0.0905241	1.04324	6096
170	Mean OD in superior corona radiata on FA skeleton (left)	Neurological	25417	-1	-0.0223761	0.0905299	1.04321	5723
101	Mean MD in corticospinal tract on FA skeleton (left)	Neurological	25111	1	-0.0224026	0.090515	1.04328	5710
177	Mean OD in inferior cerebellar peduncle on FA skeleton (right)	Neurological	25402	-1	-0.0223879	0.0905303	1.04321	5717
71	Weighted-mean ICVF in tract superior thalamic radiation (left)	Neurological	25673	2	0.0223672	0.090518	1.04326	5728
25	Mean MD in medial lemniscus on FA skeleton (right)	Neurological	25112	1	-0.0223589	0.0905245	1.04323	5732
141	Weighted-mean OD in tract corticospinal tract (left)	Neurological	25685	-1	0.0223296	0.0905262	1.04323	5747
250	Mean L3 in posterior thalamic radiation on FA skeleton (left)	Neurological	25325	3	-0.0224318	0.0905202	1.04325	5695
243	Mean L3 in anterior limb of internal capsule on FA skeleton (right)	Neurological	25312	3	0.0224717	0.090542	1.04315	5674
105	Weighted-mean MO in tract posterior thalamic radiation (left)	Neurological	25561	-1	0.0223522	0.0905651	1.04304	5734
28	Mean L2 in cerebral peduncle on FA skeleton (right)	Neurological	25262	-1	-0.0223177	0.0905589	1.04307	5752
167	90th percentile of BOLD effect (in group-defined amygdala activation mask) for faces-shapes contrast	Neurological	25767	-1	-0.0233873	0.0905578	1.04307	5238
154	Mean OD in corticospinal tract on FA skeleton (left)	Neurological	25399	-1	-0.0223902	0.0905531	1.0431	5715
124	Mean ICVF in cingulum cingulate gyrus on FA skeleton (right)	Neurological	25378	2	0.0223562	0.0905643	1.04304	5732
155	Median BOLD effect (in group-defined mask) for faces-shapes contrast	Neurological	25048	-1	-0.0233165	0.090554	1.04309	5270
208	Volume of grey matter in Crus II Cerebellum (left)	Neurological	25903	0	-0.021636	0.0905615	1.04306	6120
185	Mean L1 in cerebral peduncle on FA skeleton (right)	Neurological	25214	-1	-0.0223097	0.0905622	1.04305	5756
115	Mean L1 in medial lemniscus on FA skeleton (left)	Neurological	25209	1	-0.0224018	0.0905556	1.04308	5709
11	Weighted-mean L1 in tract inferior longitudinal fasciculus (left)	Neurological	25583	3	0.0223023	0.0905566	1.04308	5760
236	Volume of grey matter in Cingulate Gyrus, anterior division (right)	Neurological	25839	-1	0.0217317	0.090567	1.04303	6066
82	Volume of grey matter in X Cerebellum (left)	Neurological	25918	-1	-0.0216266	0.0905693	1.04302	6125
141	90th percentile of z-statistic (in group-defined mask) for faces-shapes contrast	Neurological	25766	-1	-0.0233639	0.0905728	1.043	5248
175	Weighted-mean L3 in tract posterior thalamic radiation (right)	Neurological	25643	3	0.0224123	0.0905745	1.04299	5703
134	Weighted-mean FA in tract cingulate gyrus part of cingulum (left)	Neurological	25492	2	0.0223474	0.0905792	1.04297	5736
20	Mean FA in anterior corona radiata on FA skeleton (right)	Neurological	25078	2	-0.0223584	0.0905891	1.04292	5730
187	Weighted-mean L2 in tract inferior longitudinal fasciculus (left)	Neurological	25610	3	-0.0223585	0.0905878	1.04293	5730
67	Weighted-mean L2 in tract medial lemniscus (right)	Neurological	25614	-1	-0.0223526	0.0905872	1.04293	5733
125	Volume of grey matter in Paracingulate Gyrus (left)	Neurological	25836	0	-0.0215992	0.0905834	1.04295	6140
23	Mean L2 in external capsule on FA skeleton (left)	Neurological	25281	3	-0.0224467	0.0905888	1.04293	5685
60	Mean ISOVF in cerebral peduncle on FA skeleton (left)	Neurological	25455	-1	-0.0223973	0.0905919	1.04291	5710
213	Weighted-mean FA in tract forceps major	Neurological	25498	-1	0.022383	0.090601	1.04287	5717
182	Mean L1 in genu of corpus callosum on FA skeleton	Neurological	25202	3	-0.0223475	0.0906055	1.04285	5735
133	Mean ISOVF in superior corona radiata on FA skeleton (left)	Neurological	25465	3	0.022424	0.0906042	1.04285	5696
177	Mean OD in inferior cerebellar peduncle on FA skeleton (left)	Neurological	25403	-1	-0.0224393	0.090611	1.04282	5688
106	Volume of grey matter in Angular Gyrus (left)	Neurological	25822	-1	0.0216041	0.0906152	1.0428	6136
175	Volume of amygdala (right)	Neurological	25022	-1	0.0215918	0.0906158	1.0428	6143
73	Weighted-mean ICVF in tract superior longitudinal fasciculus (left)	Neurological	25671	2	-0.0223505	0.0906177	1.04279	5733
254	Weighted-mean L1 in tract forceps major	Neurological	25579	-1	-0.0223305	0.0906261	1.04275	5743
96	Mean MO in external capsule on FA skeleton (left)	Neurological	25185	-1	0.0223655	0.0906264	1.04275	5725
128	Mean L1 in corticospinal tract on FA skeleton (left)	Neurological	25207	1	0.0224029	0.0906245	1.04275	5706
71	Weighted-mean OD in tract inferior fronto-occipital fasciculus (left)	Neurological	25689	-1	0.0223386	0.0906212	1.04277	5739
90	Mean L1 in corticospinal tract on FA skeleton (right)	Neurological	25206	1	-0.0223638	0.0906233	1.04276	5726
249	Median z-statistic (in group-defined mask) for faces activation	Neurological	25046	-1	0.0233664	0.090631	1.04272	5245
230	Weighted-mean OD in tract inferior fronto-occipital fasciculus (left)	Neurological	25689	-1	0.0223378	0.0906323	1.04272	5739
57	Discrepancy between rfMRI brain image and T1 brain image	Neurological	25739	-1	0.0220755	0.0906369	1.04269	5876
166	Volume of grey matter in I-IV Cerebellum (left)	Neurological	25893	0	-0.0215984	0.0906485	1.04264	6138
214	Mean L1 in external capsule on FA skeleton (left)	Neurological	25233	-1	0.0224307	0.0906492	1.04264	5691
225	Mean L1 in superior corona radiata on FA skeleton (right)	Neurological	25224	3	-0.0223811	0.0906555	1.04261	5716
40	Mean FA in external capsule on FA skeleton (right)	Neurological	25088	2	0.0223636	0.0906541	1.04261	5725
117	Mean MD in fornix on FA skeleton	Neurological	25109	-1	0.0225194	0.0906569	1.0426	5646
54	Mean ISOVF in inferior cerebellar peduncle on FA skeleton (left)	Neurological	25451	-1	0.0224636	0.0906594	1.04259	5674
169	Mean L3 in cingulum cingulate gyrus on FA skeleton (left)	Neurological	25331	3	-0.0223467	0.0906731	1.04252	5733
107	Mean L1 in anterior limb of internal capsule on FA skeleton (left)	Neurological	25217	3	0.0224285	0.0906812	1.04248	5691
49	Weighted-mean ICVF in tract acoustic radiation (right)	Neurological	25651	2	0.0223189	0.0906814	1.04248	5747
205	Weighted-mean FA in tract inferior fronto-occipital fasciculus (right)	Neurological	25501	2	0.0223006	0.0906929	1.04243	5756
99	Volume of grey matter in Precuneous Cortex (right)	Neurological	25843	0	-0.0215935	0.0906955	1.04241	6139
20	Volume of grey matter in Superior Temporal Gyrus, posterior division (right)	Neurological	25801	0	-0.0216163	0.090697	1.04241	6126
110	Weighted-mean FA in tract superior thalamic radiation (left)	Neurological	25511	2	0.0223623	0.0907017	1.04238	5724
128	Weighted-mean ICVF in tract corticospinal tract (right)	Neurological	25659	2	0.0222961	0.0907017	1.04238	5758
38	Mean L3 in posterior corona radiata on FA skeleton (left)	Neurological	25323	3	0.0224192	0.0907014	1.04239	5695
136	Volume of grey matter in Crus II Cerebellum (vermis)	Neurological	25904	-1	-0.0216	0.0907031	1.04238	6135
112	Mean L3 in external capsule on FA skeleton (left)	Neurological	25329	3	0.0224387	0.0907047	1.04237	5685
144	Volume of grey matter in Lateral Occipital Cortex, inferior division (right)	Neurological	25827	0	0.0215892	0.0907076	1.04236	6141
68	Volume of grey matter in Supramarginal Gyrus, posterior division (right)	Neurological	25821	-1	0.0215961	0.0907092	1.04235	6137
72	Total volume of white matter hyperintensities (from T1 and T2_FLAIR images)	Neurological	25781	-1	-0.0223226	0.0907116	1.04234	5744
212	Mean MD in fornix cres+stria terminalis on FA skeleton (left)	Neurological	25143	-1	-0.0224139	0.0907207	1.04229	5697
232	Volume of amygdala (right)	Neurological	25022	-1	0.0215845	0.0907241	1.04228	6143
200	Mean ISOVF in tapetum on FA skeleton (right)	Neurological	25486	-1	-0.0224388	0.0907318	1.04224	5684
87	Mean MD in anterior corona radiata on FA skeleton (left)	Neurological	25127	3	-0.0223836	0.0907323	1.04224	5712
90	Mean FA in uncinate fasciculus on FA skeleton (right)	Neurological	25100	-1	0.0223171	0.0907346	1.04223	5746
212	Weighted-mean OD in tract inferior longitudinal fasciculus (right)	Neurological	25692	-1	0.0223535	0.0907435	1.04218	5727
156	Mean FA in middle cerebellar peduncle on FA skeleton	Neurological	25056	-1	-0.0223124	0.0907465	1.04217	5748
29	Mean OD in external capsule on FA skeleton (right)	Neurological	25424	-1	0.0223219	0.0907497	1.04215	5743
219	Weighted-mean MD in tract inferior fronto-occipital fasciculus (right)	Neurological	25528	3	0.0223356	0.0907488	1.04216	5736
175	Volume of thalamus (left)	Neurological	25011	0	-0.0215771	0.0907569	1.04212	6146
177	Weighted-mean MO in tract parahippocampal part of cingulum (right)	Neurological	25549	-1	-0.0223601	0.0907608	1.0421	5723
39	Mean ISOVF in medial lemniscus on FA skeleton (right)	Neurological	25448	1	-0.022417	0.0907615	1.0421	5694
254	Mean L2 in cerebral peduncle on FA skeleton (right)	Neurological	25262	-1	-0.0223038	0.0907594	1.04211	5752
45	90th percentile of z-statistic (in group-defined mask) for faces-shapes contrast	Neurological	25766	-1	-0.0233501	0.0907642	1.04209	5248
174	Weighted-mean ICVF in tract superior thalamic radiation (left)	Neurological	25673	2	-0.0223499	0.0907671	1.04207	5728
93	Mean MD in tapetum on FA skeleton (left)	Neurological	25151	3	-0.0224364	0.090766	1.04208	5684
100	Volume of grey matter in Precentral Gyrus (left)	Neurological	25794	0	-0.0216044	0.0907689	1.04206	6130
224	Weighted-mean L1 in tract superior longitudinal fasciculus (right)	Neurological	25591	3	0.022381	0.0907707	1.04205	5712
21	Weighted-mean MO in tract superior longitudinal fasciculus (left)	Neurological	25563	-1	-0.0223202	0.0907743	1.04204	5743
40	Mean ICVF in posterior limb of internal capsule on FA skeleton (right)	Neurological	25362	2	0.0223551	0.0907774	1.04202	5725
20	Mean OD in retrolenticular part of internal capsule on FA skeleton (right)	Neurological	25412	-1	-0.0223414	0.0907782	1.04202	5732
116	Volume of grey matter in IX Cerebellum (right)	Neurological	25917	0	-0.0215699	0.0907857	1.04198	6149
83	Mean ICVF in superior corona radiata on FA skeleton (left)	Neurological	25369	2	0.0223642	0.0907865	1.04198	5720
187	Weighted-mean ICVF in tract anterior thalamic radiation (right)	Neurological	25653	2	0.0223565	0.0907854	1.04198	5724
188	Mean L3 in sagittal stratum on FA skeleton (right)	Neurological	25326	3	-0.022364	0.0907896	1.04196	5720
100	Weighted-mean L3 in tract superior thalamic radiation (left)	Neurological	25646	3	0.0224001	0.0908061	1.04188	5701
137	Volume of grey matter in VI Cerebellum (left)	Neurological	25897	0	-0.0216003	0.0908042	1.04189	6131
32	Mean FA in anterior limb of internal capsule on FA skeleton (right)	Neurological	25072	-1	0.0223592	0.090803	1.0419	5722
86	Weighted-mean L2 in tract superior longitudinal fasciculus (left)	Neurological	25617	3	0.0223708	0.090805	1.04189	5716
157	Mean FA in tapetum on FA skeleton (right)	Neurological	25102	-1	0.0223623	0.090814	1.04185	5720
237	Weighted-mean L2 in tract inferior longitudinal fasciculus (right)	Neurological	25611	3	-0.022376	0.0908147	1.04184	5713
186	Weighted-mean MO in tract cingulate gyrus part of cingulum (left)	Neurological	25546	-1	-0.022384	0.0908117	1.04186	5709
27	Mean ISOVF in medial lemniscus on FA skeleton (right)	Neurological	25448	1	-0.022413	0.0908187	1.04182	5694
164	Mean OD in cingulum hippocampus on FA skeleton (right)	Neurological	25428	-1	0.0223344	0.0908221	1.04181	5734
25	Mean OD in retrolenticular part of internal capsule on FA skeleton (right)	Neurological	25412	-1	0.0223384	0.0908216	1.04181	5732
5	Mean OD in fornix on FA skeleton	Neurological	25397	-1	0.0227374	0.0908396	1.04172	5532
214	Volume of grey matter in Occipital Fusiform Gyrus (left)	Neurological	25860	0	0.0215785	0.0908408	1.04172	6142
245	Mean FA in posterior limb of internal capsule on FA skeleton (left)	Neurological	25075	2	-0.0223411	0.0908386	1.04173	5730
49	Weighted-mean L1 in tract medial lemniscus (left)	Neurological	25586	-1	-0.0222765	0.0908458	1.0417	5763
11	Mean ISOVF in superior corona radiata on FA skeleton (right)	Neurological	25464	3	0.0223791	0.0908547	1.04165	5710
214	Weighted-mean OD in tract superior thalamic radiation (left)	Neurological	25700	2	-0.0223889	0.0908544	1.04165	5705
168	Mean FA in posterior limb of internal capsule on FA skeleton (left)	Neurological	25075	2	-0.0223394	0.0908629	1.04161	5730
23	Volume of grey matter in VIIIb Cerebellum (vermis)	Neurological	25913	0	0.0215787	0.0908644	1.04161	6141
121	Mean OD in external capsule on FA skeleton (right)	Neurological	25424	-1	0.0223134	0.0908726	1.04157	5743
228	Mean ISOVF in superior corona radiata on FA skeleton (right)	Neurological	25464	3	-0.0223771	0.0908836	1.04151	5710
4	Volume of grey matter in Pallidum (left)	Neurological	25884	-1	-0.0216798	0.0908875	1.0415	6083
216	Weighted-mean MO in tract forceps minor	Neurological	25553	-1	0.0223038	0.0909004	1.04143	5747
211	Mean L3 in superior corona radiata on FA skeleton (right)	Neurological	25320	3	-0.0223621	0.0909013	1.04143	5717
36	Mean OD in tapetum on FA skeleton (left)	Neurological	25439	-1	-0.022358	0.0909042	1.04142	5719
7	Mean ICVF in superior corona radiata on FA skeleton (left)	Neurological	25369	2	-0.0223558	0.0909079	1.0414	5720
31	Mean L1 in anterior corona radiata on FA skeleton (left)	Neurological	25223	3	0.0223536	0.0909112	1.04138	5721
47	Mean MO in posterior limb of internal capsule on FA skeleton (left)	Neurological	25171	-1	-0.0224086	0.0909099	1.04139	5693
116	Volume of grey matter in X Cerebellum (right)	Neurological	25920	-1	-0.0216088	0.0909139	1.04137	6122
83	Duration of eprime test	Neurological	12651	-1	0.0198455	0.0909143	1.04137	7258
52	Volume of grey matter in Crus II Cerebellum (right)	Neurological	25905	0	-0.0216084	0.0909203	1.04134	6122
23	Weighted-mean ICVF in tract inferior fronto-occipital fasciculus (left)	Neurological	25662	2	0.0223181	0.090917	1.04135	5739
155	Mean OD in inferior cerebellar peduncle on FA skeleton (right)	Neurological	25402	-1	0.0223608	0.0909206	1.04134	5717
9	Mean L1 in cingulum cingulate gyrus on FA skeleton (right)	Neurological	25234	-1	-0.0223506	0.0909264	1.04131	5722
214	Mean ISOVF in uncinate fasciculus on FA skeleton (right)	Neurological	25484	-1	0.0224012	0.0909318	1.04128	5696
214	Median T2star in hippocampus (right)	Neurological	25035	-1	-0.022534	0.0909345	1.04127	5629
59	Weighted-mean FA in tract inferior longitudinal fasciculus (right)	Neurological	25503	2	-0.0223243	0.0909406	1.04124	5735
106	Mean OD in superior corona radiata on FA skeleton (left)	Neurological	25417	-1	-0.0223476	0.0909418	1.04124	5723
27	Mean MO in superior fronto-occipital fasciculus on FA skeleton (right)	Neurological	25194	-1	0.0225373	0.0909441	1.04123	5627
128	Volume of ventricular cerebrospinal fluid	Neurological	25004	-1	0.0217097	0.0909476	1.04121	6064
178	Volume of brain, grey+white matter	Neurological	25010	0	0.0215625	0.0909494	1.0412	6147
12	Mean FA in cingulum hippocampus on FA skeleton (right)	Neurological	25092	-1	0.0223022	0.0909506	1.04119	5746
60	Weighted-mean MD in tract medial lemniscus (left)	Neurological	25532	-1	-0.0223039	0.0909542	1.04118	5745
34	Discrepancy between T1 brain image and standard-space brain template (nonlinearly-aligned)	Neurological	25732	-1	0.0215388	0.090963	1.04114	6160
185	Mean ISOVF in medial lemniscus on FA skeleton (right)	Neurological	25448	1	0.0224029	0.0909639	1.04113	5694
223	Mean MO in pontine crossing tract on FA skeleton	Neurological	25153	-1	0.0222466	0.0909727	1.04109	5774
86	Mean L3 in anterior limb of internal capsule on FA skeleton (right)	Neurological	25312	3	0.0224418	0.0909722	1.04109	5674
155	Mean ISOVF in inferior cerebellar peduncle on FA skeleton (right)	Neurological	25450	-1	0.0224103	0.0909714	1.0411	5690
93	Mean ISOVF in corticospinal tract on FA skeleton (right)	Neurological	25446	1	-0.0224078	0.0909789	1.04106	5691
106	Mean L3 in sagittal stratum on FA skeleton (left)	Neurological	25327	3	-0.0223368	0.0909854	1.04103	5727
255	Weighted-mean L3 in tract parahippocampal part of cingulum (right)	Neurological	25630	-1	-0.0224569	0.0909831	1.04104	5666
187	Mean MD in fornix cres+stria terminalis on FA skeleton (left)	Neurological	25143	-1	-0.0223956	0.0909847	1.04103	5697
67	Mean MO in middle cerebellar peduncle on FA skeleton	Neurological	25152	-1	-0.0223114	0.090986	1.04103	5740
222	Weighted-mean MO in tract superior longitudinal fasciculus (left)	Neurological	25563	-1	-0.0223048	0.0909972	1.04097	5743
220	Weighted-mean ICVF in tract uncinate fasciculus (right)	Neurological	25676	2	0.0222913	0.090997	1.04097	5750
34	Weighted-mean OD in tract medial lemniscus (left)	Neurological	25694	-1	-0.0223222	0.0909999	1.04096	5734
226	Weighted-mean ICVF in tract uncinate fasciculus (left)	Neurological	25675	2	-0.0222832	0.0910016	1.04095	5754
203	Weighted-mean ICVF in tract superior longitudinal fasciculus (left)	Neurological	25671	2	-0.0223239	0.0910023	1.04095	5733
153	Mean ICVF in posterior corona radiata on FA skeleton (right)	Neurological	25370	2	-0.0223647	0.0910062	1.04093	5712
10	Volume of grey matter in Postcentral Gyrus (left)	Neurological	25814	0	0.0215832	0.0910076	1.04092	6133
51	Mean MO in posterior thalamic radiation on FA skeleton (left)	Neurological	25181	-1	-0.0224508	0.0910142	1.04089	5668
130	Weighted-mean MO in tract superior thalamic radiation (right)	Neurological	25566	-1	-0.0222731	0.0910363	1.04079	5758
245	Mean L2 in superior fronto-occipital fasciculus on FA skeleton (right)	Neurological	25290	-1	0.0224576	0.0910301	1.04081	5664
197	Volume of grey matter in Insular Cortex (left)	Neurological	25784	0	-0.0215671	0.0910118	1.0409	6142
18	Mean ISOVF in posterior limb of internal capsule on FA skeleton (right)	Neurological	25458	-1	0.0223499	0.0910221	1.04085	5719
231	Mean ICVF in cingulum cingulate gyrus on FA skeleton (right)	Neurological	25378	2	0.0223241	0.0910281	1.04082	5732
238	Volume of grey matter in Occipital Pole (left)	Neurological	25876	0	-0.0215778	0.0910348	1.04079	6135
82	Weighted-mean ISOVF in tract parahippocampal part of cingulum (left)	Neurological	25710	-1	0.0224663	0.0910183	1.04087	5660
75	Weighted-mean MD in tract uncinate fasciculus (left)	Neurological	25540	3	-0.022289	0.0910304	1.04081	5750
195	Volume of grey matter in Planum Polare (left)	Neurological	25868	0	0.0215725	0.0910364	1.04078	6138
203	Mean L2 in splenium of corpus callosum on FA skeleton	Neurological	25252	-1	0.0222695	0.0910321	1.04081	5760
10	Inverted temporal signal-to-noise ratio in artefact-cleaned pre-processed rfMRI	Neurological	25744	-1	0.0221222	0.0910298	1.04082	5837
50	Mean ISOVF in superior longitudinal fasciculus on FA skeleton (right)	Neurological	25480	3	0.022377	0.0910264	1.04083	5705
87	Volume of grey matter in Precentral Gyrus (right)	Neurological	25795	0	0.0215569	0.0910332	1.0408	6147
126	Mean MO in cingulum cingulate gyrus on FA skeleton (left)	Neurological	25187	-1	-0.0223395	0.0910317	1.04081	5724
235	Mean L2 in posterior thalamic radiation on FA skeleton (left)	Neurological	25277	3	0.0223865	0.0910305	1.04081	5700
67	Volume of thalamus (left)	Neurological	25011	0	-0.0215589	0.0910293	1.04082	6146
17	Mean FA in superior fronto-occipital fasciculus on FA skeleton (right)	Neurological	25098	-1	0.022366	0.0910436	1.04075	5710
151	Mean MO in corticospinal tract on FA skeleton (left)	Neurological	25159	-1	-0.0223643	0.09104	1.04077	5711
246	Mean MD in retrolenticular part of internal capsule on FA skeleton (right)	Neurological	25124	3	-0.0223974	0.0910438	1.04075	5694
67	Volume of grey matter in Superior Temporal Gyrus, posterior division (left)	Neurological	25800	0	-0.0215921	0.0910584	1.04068	6126
34	Mean MO in superior corona radiata on FA skeleton (right)	Neurological	25176	-1	0.0223143	0.0910568	1.04069	5736
34	Weighted-mean OD in tract anterior thalamic radiation (left)	Neurological	25679	-1	-0.0223417	0.0910555	1.04069	5722
20	Weighted-mean ICVF in tract superior longitudinal fasciculus (left)	Neurological	25671	2	-0.0223201	0.0910575	1.04068	5733
146	Median T2star in pallidum (left)	Neurological	25032	-1	-0.0224861	0.0910493	1.04072	5649
199	Weighted-mean L2 in tract superior thalamic radiation (left)	Neurological	25619	3	-0.0223753	0.0910509	1.04072	5705
41	Volume of thalamus (right)	Neurological	25012	0	-0.0215763	0.0910581	1.04068	6135
206	Mean ISOVF in retrolenticular part of internal capsule on FA skeleton (right)	Neurological	25460	-1	-0.0223652	0.0910548	1.0407	5710
226	Mean L1 in cingulum cingulate gyrus on FA skeleton (right)	Neurological	25234	-1	-0.0223409	0.0910677	1.04064	5722
10	Weighted-mean L2 in tract superior longitudinal fasciculus (right)	Neurological	25618	3	-0.0223739	0.091071	1.04062	5705
132	Mean OD in sagittal stratum on FA skeleton (right)	Neurological	25422	-1	0.0223327	0.0910734	1.04061	5726
130	Volume of grey matter in Middle Temporal Gyrus, temporooccipital part (right)	Neurological	25807	-1	0.0215484	0.0910817	1.04057	6150
202	Weighted-mean L1 in tract middle cerebellar peduncle	Neurological	25585	-1	0.0222563	0.0910837	1.04056	5765
122	Mean ICVF in posterior limb of internal capsule on FA skeleton (right)	Neurological	25362	2	0.0223336	0.0910876	1.04054	5725
228	Discrepancy between tfMRI brain image and T1 brain image	Neurological	25740	-1	0.0232647	0.0910877	1.04054	5276
227	Mean MD in middle cerebellar peduncle on FA skeleton	Neurological	25104	1	0.0223062	0.0910909	1.04053	5739
6	Mean L3 in retrolenticular part of internal capsule on FA skeleton (right)	Neurological	25316	3	-0.0223608	0.0910912	1.04052	5711
112	Mean L1 in anterior limb of internal capsule on FA skeleton (right)	Neurological	25216	-1	0.0223664	0.0910938	1.04051	5708
206	Mean L1 in splenium of corpus callosum on FA skeleton	Neurological	25204	-1	0.0222861	0.0911005	1.04048	5749
247	Weighted-mean FA in tract superior longitudinal fasciculus (left)	Neurological	25509	2	0.0223382	0.091107	1.04045	5722
15	Mean FA in superior corona radiata on FA skeleton (left)	Neurological	25081	2	0.0223378	0.0911122	1.04042	5722
9	Weighted-mean ISOVF in tract superior thalamic radiation (left)	Neurological	25727	3	-0.0223493	0.0911154	1.04041	5716
141	Mean ISOVF in posterior corona radiata on FA skeleton (left)	Neurological	25467	3	0.0223665	0.0911212	1.04038	5707
179	Volume of grey matter in Precentral Gyrus (left)	Neurological	25794	0	0.0215807	0.0911246	1.04036	6130
17	Mean ICVF in medial lemniscus on FA skeleton (right)	Neurological	25352	-1	-0.0223058	0.0911244	1.04037	5738
23	Volume of grey matter in VIIIb Cerebellum (right)	Neurological	25914	0	0.0215675	0.0911371	1.0403	6137
245	Volume of grey matter in VIIIa Cerebellum (vermis)	Neurological	25910	0	-0.0215373	0.0911425	1.04028	6154
39	Weighted-mean ICVF in tract parahippocampal part of cingulum (left)	Neurological	25656	2	-0.0223178	0.0911478	1.04025	5731
115	Discrepancy between tfMRI brain image and T1 brain image	Neurological	25740	-1	0.0232603	0.0911501	1.04024	5276
13	Mean FA in medial lemniscus on FA skeleton (right)	Neurological	25064	-1	-0.0222979	0.0911544	1.04022	5741
80	Mean OD in superior cerebellar peduncle on FA skeleton (left)	Neurological	25405	-1	-0.0222568	0.09116	1.0402	5762
54	Duration of eprime test	Neurological	12651	-1	-0.0198303	0.0911631	1.04018	7258
142	Mean ISOVF in cingulum cingulate gyrus on FA skeleton (right)	Neurological	25474	-1	-0.0223321	0.0911667	1.04016	5723
131	Mean L1 in middle cerebellar peduncle on FA skeleton	Neurological	25200	-1	0.0222583	0.0911669	1.04016	5761
13	Mean FA in posterior corona radiata on FA skeleton (right)	Neurological	25082	2	-0.0223652	0.091168	1.04016	5706
202	Volume of grey matter in Thalamus (right)	Neurological	25879	-1	0.0215794	0.09117	1.04015	6129
105	Discrepancy between T1 brain image and standard-space brain template (linearly-aligned)	Neurological	25731	-1	-0.0216233	0.0911731	1.04013	6104
159	Volume of grey matter in Temporal Fusiform Cortex, anterior division (right)	Neurological	25855	0	0.0215592	0.0911821	1.04009	6140
34	Weighted-mean L1 in tract superior longitudinal fasciculus (right)	Neurological	25591	3	0.0223525	0.0911829	1.04009	5712
125	Volume of grey matter in Superior Temporal Gyrus, posterior division (left)	Neurological	25800	0	-0.0215837	0.0911842	1.04008	6126
40	Mean L1 in sagittal stratum on FA skeleton (left)	Neurological	25231	3	-0.0222749	0.0911779	1.04011	5752
198	Mean OD in fornix cres+stria terminalis on FA skeleton (left)	Neurological	25431	-1	0.0223686	0.0911759	1.04012	5704
120	Volume of grey matter in Parietal Operculum Cortex (right)	Neurological	25867	0	0.0215963	0.0911803	1.0401	6119
77	Mean MO in anterior limb of internal capsule on FA skeleton (left)	Neurological	25169	-1	-0.0223291	0.0911819	1.04009	5724
126	Weighted-mean FA in tract superior longitudinal fasciculus (left)	Neurological	25509	2	0.0223326	0.0911871	1.04007	5722
54	Weighted-mean OD in tract superior thalamic radiation (left)	Neurological	25700	2	-0.0223656	0.0911908	1.04005	5705
213	Mean MO in superior cerebellar peduncle on FA skeleton (left)	Neurological	25165	-1	0.0222643	0.091192	1.04004	5757
185	Volume of grey matter in V Cerebellum (right)	Neurological	25896	0	-0.0215616	0.0911992	1.04001	6138
105	Volume of grey matter in Pallidum (left)	Neurological	25884	-1	-0.021659	0.0911977	1.04002	6083
47	Volume of grey matter in Occipital Pole (left)	Neurological	25876	0	0.0215667	0.0912018	1.04	6135
205	Mean OD in superior longitudinal fasciculus on FA skeleton (right)	Neurological	25432	-1	0.0222886	0.0912047	1.03998	5744
233	Weighted-mean ISOVF in tract superior thalamic radiation (left)	Neurological	25727	3	0.0223428	0.0912099	1.03996	5716
101	Weighted-mean L3 in tract acoustic radiation (left)	Neurological	25623	-1	-0.0223271	0.0912101	1.03996	5724
63	Mean L2 in cingulum hippocampus on FA skeleton (right)	Neurological	25284	-1	0.022257	0.091214	1.03994	5760
189	Mean L3 in external capsule on FA skeleton (left)	Neurological	25329	3	-0.0224028	0.0912214	1.0399	5685
100	Weighted-mean FA in tract anterior thalamic radiation (left)	Neurological	25490	2	-0.0223088	0.0912221	1.0399	5733
112	Mean MO in external capsule on FA skeleton (left)	Neurological	25185	-1	-0.0223243	0.0912224	1.0399	5725
251	Mean L2 in posterior thalamic radiation on FA skeleton (right)	Neurological	25276	3	0.0223769	0.0912261	1.03988	5698
191	Mean L3 in medial lemniscus on FA skeleton (left)	Neurological	25305	-1	-0.0223374	0.0912317	1.03985	5718
233	Weighted-mean MO in tract superior longitudinal fasciculus (right)	Neurological	25564	-1	0.0222674	0.0912315	1.03986	5754
19	Weighted-mean MD in tract uncinate fasciculus (left)	Neurological	25540	3	-0.0222752	0.09123	1.03986	5750
149	Weighted-mean OD in tract medial lemniscus (left)	Neurological	25694	-1	0.0223049	0.0912504	1.03977	5734
97	Volume of grey matter in Superior Temporal Gyrus, anterior division (left)	Neurological	25798	0	0.0215334	0.0912538	1.03975	6152
184	Weighted-mean OD in tract parahippocampal part of cingulum (left)	Neurological	25683	-1	-0.0224086	0.0912523	1.03976	5681
41	Mean ICVF in superior fronto-occipital fasciculus on FA skeleton (right)	Neurological	25386	2	-0.0224198	0.0912617	1.03971	5675
159	Mean L1 in body of corpus callosum on FA skeleton	Neurological	25203	-1	-0.0223195	0.0912644	1.0397	5726
205	Weighted-mean FA in tract medial lemniscus (right)	Neurological	25506	-1	0.0222726	0.0912677	1.03968	5750
74	Mean L1 in pontine crossing tract on FA skeleton	Neurological	25201	1	0.0223798	0.0912701	1.03967	5695
171	Volume of grey matter in Frontal Operculum Cortex (right)	Neurological	25863	0	0.0215603	0.0912719	1.03966	6136
210	Mean L1 in corticospinal tract on FA skeleton (right)	Neurological	25206	1	-0.0223185	0.0912795	1.03963	5726
180	Weighted-mean ICVF in tract superior thalamic radiation (left)	Neurological	25673	2	0.0223143	0.0912825	1.03961	5728
83	Volume of grey matter in Paracingulate Gyrus (right)	Neurological	25837	0	0.021549	0.0912838	1.03961	6142
56	Mean ICVF in anterior limb of internal capsule on FA skeleton (right)	Neurological	25360	2	0.0223313	0.0912912	1.03957	5719
221	Mean L1 in inferior cerebellar peduncle on FA skeleton (left)	Neurological	25211	-1	0.0222921	0.0912946	1.03955	5739
39	90th percentile of BOLD effect (in group-defined mask) for faces activation	Neurological	25763	-1	0.0234483	0.0912983	1.03954	5187
35	Volume of grey matter in Occipital Pole (left)	Neurological	25876	0	0.0215604	0.091297	1.03954	6135
216	Mean ICVF in medial lemniscus on FA skeleton (left)	Neurological	25353	-1	-0.0223051	0.0913041	1.03951	5732
32	Mean L2 in cerebral peduncle on FA skeleton (left)	Neurological	25263	-1	-0.022297	0.0913082	1.03949	5736
234	Weighted-mean ICVF in tract uncinate fasciculus (left)	Neurological	25675	2	-0.0222619	0.0913118	1.03947	5754
240	Mean L3 in external capsule on FA skeleton (left)	Neurological	25329	3	-0.0223965	0.0913122	1.03947	5685
220	Weighted-mean MO in tract acoustic radiation (left)	Neurological	25542	-1	-0.0222767	0.091321	1.03943	5746
84	Mean MD in tapetum on FA skeleton (right)	Neurological	25150	3	-0.0224074	0.091326	1.03941	5679
63	Mean OD in posterior limb of internal capsule on FA skeleton (right)	Neurological	25410	-1	-0.0222892	0.0913364	1.03936	5739
149	Weighted-mean L2 in tract inferior longitudinal fasciculus (left)	Neurological	25610	3	0.0223068	0.0913354	1.03936	5730
27	Volume of grey matter in Juxtapositional Lobule Cortex (formerly Supplementary Motor Cortex) (right)	Neurological	25833	-1	-0.0215402	0.0913365	1.03936	6145
175	Mean L1 in middle cerebellar peduncle on FA skeleton	Neurological	25200	-1	0.0222463	0.0913412	1.03933	5761
12	Mean L1 in cerebral peduncle on FA skeleton (right)	Neurological	25214	-1	-0.022256	0.091341	1.03933	5756
79	Mean L3 in tapetum on FA skeleton (left)	Neurological	25343	-1	0.0223726	0.0913461	1.03931	5696
42	Weighted-mean L2 in tract medial lemniscus (left)	Neurological	25613	-1	0.0222943	0.0913481	1.0393	5736
16	Mean FA in posterior corona radiata on FA skeleton (right)	Neurological	25082	2	0.0223528	0.0913482	1.0393	5706
2	Mean ICVF in cerebral peduncle on FA skeleton (left)	Neurological	25359	-1	-0.0222455	0.0913532	1.03928	5761
249	Weighted-mean L3 in tract acoustic radiation (right)	Neurological	25624	-1	-0.0222975	0.0913583	1.03925	5734
224	Weighted-mean MD in tract medial lemniscus (left)	Neurological	25532	-1	0.0222757	0.0913634	1.03923	5745
79	Weighted-mean L1 in tract superior thalamic radiation (left)	Neurological	25592	3	0.0223679	0.0913571	1.03926	5698
94	Weighted-mean MO in tract anterior thalamic radiation (left)	Neurological	25544	-1	-0.0222777	0.0913629	1.03923	5744
112	Volume of grey matter in VIIIb Cerebellum (right)	Neurological	25914	0	-0.0215527	0.0913594	1.03925	6137
234	Weighted-mean L1 in tract parahippocampal part of cingulum (right)	Neurological	25576	-1	0.0223484	0.0913556	1.03926	5708
244	Median z-statistic (in group-defined amygdala activation mask) for faces-shapes contrast	Neurological	25054	-1	-0.0233471	0.091362	1.03923	5230
104	Mean L3 in sagittal stratum on FA skeleton (right)	Neurological	25326	3	0.0223243	0.091365	1.03922	5720
193	Mean ICVF in medial lemniscus on FA skeleton (right)	Neurological	25352	-1	-0.0222891	0.091367	1.03921	5738
82	Weighted-mean OD in tract uncinate fasciculus (right)	Neurological	25703	-1	0.0223005	0.0913705	1.03919	5732
131	Mean L2 in anterior corona radiata on FA skeleton (right)	Neurological	25270	3	-0.0223355	0.0913724	1.03919	5714
129	Weighted-mean MO in tract inferior longitudinal fasciculus (right)	Neurological	25557	-1	0.0222807	0.0913759	1.03917	5742
226	Weighted-mean MO in tract posterior thalamic radiation (left)	Neurological	25561	-1	-0.022296	0.0913788	1.03915	5734
28	Mean FA in cingulum hippocampus on FA skeleton (left)	Neurological	25093	-1	0.0223154	0.0913806	1.03915	5724
70	Mean MD in posterior limb of internal capsule on FA skeleton (left)	Neurological	25123	-1	-0.0223577	0.0913905	1.0391	5702
107	Weighted-mean L3 in tract inferior fronto-occipital fasciculus (right)	Neurological	25636	3	-0.0223285	0.0913879	1.03911	5717
65	Mean ISOVF in body of corpus callosum on FA skeleton	Neurological	25443	-1	0.02234	0.0913916	1.03909	5711
172	Mean L2 in cerebral peduncle on FA skeleton (left)	Neurological	25263	-1	-0.0222916	0.0913868	1.03912	5736
140	Median z-statistic (in group-defined amygdala activation mask) for faces-shapes contrast	Neurological	25054	-1	-0.0233451	0.0913892	1.03911	5230
96	Weighted-mean OD in tract anterior thalamic radiation (right)	Neurological	25680	-1	-0.0223046	0.0913956	1.03907	5729
79	Volume of grey matter in Parietal Operculum Cortex (right)	Neurological	25867	0	-0.0215811	0.0914082	1.03902	6119
198	Discrepancy between T1 brain image and standard-space brain template (nonlinearly-aligned)	Neurological	25732	-1	0.0215091	0.09141	1.03901	6160
231	Volume of grey matter in IX Cerebellum (vermis)	Neurological	25916	0	0.0215807	0.0914145	1.03898	6119
83	Mean L2 in tapetum on FA skeleton (right)	Neurological	25294	-1	-0.0224129	0.0914183	1.03897	5673
157	Volume of grey matter in VIIb Cerebellum (vermis)	Neurological	25907	0	0.0215329	0.0914194	1.03896	6146
248	Weighted-mean OD in tract corticospinal tract (right)	Neurological	25686	-1	0.0223051	0.0914167	1.03897	5728
214	Volume of grey matter in Insular Cortex (left)	Neurological	25784	0	0.0215397	0.0914224	1.03895	6142
11	Discrepancy between dMRI brain image and T1 brain image	Neurological	25737	-1	0.0220027	0.0914299	1.03891	5886
205	Discrepancy between T1 brain image and standard-space brain template (linearly-aligned)	Neurological	25731	-1	-0.0216061	0.0914322	1.0389	6104
101	Mean L1 in posterior corona radiata on FA skeleton (left)	Neurological	25227	3	-0.0223989	0.0914495	1.03882	5679
24	Mean L1 in fornix cres+stria terminalis on FA skeleton (right)	Neurological	25238	-1	-0.0223165	0.0914501	1.03882	5721
86	Volume of grey matter in Lingual Gyrus (right)	Neurological	25853	0	-0.0215534	0.0914554	1.03879	6133
64	Mean ICVF in tapetum on FA skeleton (right)	Neurological	25390	2	0.0223535	0.0914523	1.03881	5702
60	Mean rfMRI head motion, averaged across space and time points	Neurological	25741	-1	-0.0221884	0.0914567	1.03878	5787
50	Inverted signal-to-noise ratio in T1	Neurological	25734	-1	-0.0216184	0.0914599	1.03877	6096
201	Weighted-mean L2 in tract posterior thalamic radiation (right)	Neurological	25616	3	0.0223508	0.0914629	1.03876	5703
49	Mean OD in posterior limb of internal capsule on FA skeleton (left)	Neurological	25411	-1	0.0223118	0.0914611	1.03876	5723
160	Weighted-mean L3 in tract parahippocampal part of cingulum (right)	Neurological	25630	-1	0.0224236	0.0914636	1.03875	5666
67	Inverted temporal signal-to-noise ratio in pre-processed tfMRI	Neurological	25745	-1	0.023306	0.091469	1.03873	5245
194	Weighted-mean FA in tract anterior thalamic radiation (right)	Neurological	25491	2	-0.0222936	0.0914707	1.03872	5732
142	Volume of grey matter	Neurological	25006	0	-0.0215242	0.0914721	1.03871	6149
143	Mean L2 in posterior thalamic radiation on FA skeleton (left)	Neurological	25277	3	0.0223559	0.0914741	1.0387	5700
84	Weighted-mean L2 in tract posterior thalamic radiation (left)	Neurological	25615	3	-0.022389	0.091478	1.03868	5683
138	Mean L3 in sagittal stratum on FA skeleton (right)	Neurological	25326	3	-0.0223162	0.0914818	1.03867	5720
144	Mean L1 in fornix cres+stria terminalis on FA skeleton (right)	Neurological	25238	-1	0.0223142	0.0914825	1.03866	5721
190	Mean L1 in inferior cerebellar peduncle on FA skeleton (left)	Neurological	25211	-1	0.0222794	0.0914794	1.03868	5739
178	Mean MD in anterior corona radiata on FA skeleton (left)	Neurological	25127	3	-0.0223314	0.0914886	1.03863	5712
139	Volume of grey matter in Middle Temporal Gyrus, posterior division (left)	Neurological	25804	0	-0.0215439	0.0914925	1.03861	6137
141	Volume of grey matter in Juxtapositional Lobule Cortex (formerly Supplementary Motor Cortex) (right)	Neurological	25833	-1	-0.0215297	0.0914942	1.03861	6145
180	Weighted-mean FA in tract anterior thalamic radiation (right)	Neurological	25491	2	0.0222916	0.0915003	1.03858	5732
96	Weighted-mean ISOVF in tract parahippocampal part of cingulum (left)	Neurological	25710	-1	0.0224329	0.0915004	1.03858	5660
18	Mean L3 in posterior thalamic radiation on FA skeleton (right)	Neurological	25324	3	-0.0223812	0.0915063	1.03855	5686
100	Volume of grey matter in Cingulate Gyrus, posterior division (left)	Neurological	25840	0	-0.0215606	0.0915054	1.03855	6127
100	Volume of thalamus (left)	Neurological	25011	0	-0.0215273	0.0915042	1.03856	6146
4	Mean FA in cerebral peduncle on FA skeleton (right)	Neurological	25070	-1	0.0222265	0.0915177	1.03849	5765
254	Median T2star in amygdala (left)	Neurological	25036	-1	0.0224437	0.0915167	1.0385	5654
11	Weighted-mean FA in tract parahippocampal part of cingulum (right)	Neurological	25495	-1	0.0224212	0.0915264	1.03845	5665
32	Mean ISOVF in anterior corona radiata on FA skeleton (left)	Neurological	25463	3	-0.0223246	0.0915309	1.03843	5714
126	Weighted-mean MD in tract cingulate gyrus part of cingulum (right)	Neurological	25520	3	-0.0223461	0.0915309	1.03843	5703
103	Median T2star in hippocampus (left)	Neurological	25034	-1	-0.0225331	0.0915229	1.03847	5609
63	Median T2star in caudate (left)	Neurological	25028	-1	-0.0224294	0.0915229	1.03847	5661
37	Mean FA in pontine crossing tract on FA skeleton	Neurological	25057	-1	-0.0222799	0.0915287	1.03844	5737
38	Mean OD in sagittal stratum on FA skeleton (left)	Neurological	25423	-1	-0.0223444	0.0915266	1.03845	5704
4	Mean L2 in retrolenticular part of internal capsule on FA skeleton (right)	Neurological	25268	3	-0.0223146	0.0915333	1.03842	5719
238	Volume of thalamus (right)	Neurological	25012	0	-0.0215443	0.0915382	1.0384	6135
46	Mean L1 in medial lemniscus on FA skeleton (left)	Neurological	25209	1	0.0223337	0.0915405	1.03839	5709
100	Mean MD in tapetum on FA skeleton (left)	Neurological	25151	3	0.0223817	0.0915559	1.03831	5684
67	Mean ICVF in fornix on FA skeleton	Neurological	25349	-1	-0.022323	0.0915539	1.03832	5714
238	Mean ICVF in genu of corpus callosum on FA skeleton	Neurological	25346	2	-0.0222911	0.0915632	1.03828	5730
198	Weighted-mean MD in tract parahippocampal part of cingulum (left)	Neurological	25521	-1	-0.0224291	0.0915559	1.03831	5660
207	Weighted-mean ISOVF in tract posterior thalamic radiation (left)	Neurological	25723	-1	0.0224001	0.091546	1.03836	5675
197	Mean MD in cerebral peduncle on FA skeleton (right)	Neurological	25118	-1	-0.022237	0.091561	1.03829	5758
31	Mean ICVF in fornix cres+stria terminalis on FA skeleton (left)	Neurological	25383	2	-0.02226	0.0915641	1.03827	5746
16	Mean L1 in genu of corpus callosum on FA skeleton	Neurological	25202	3	-0.0222822	0.0915519	1.03833	5735
129	Mean FA in genu of corpus callosum on FA skeleton	Neurological	25058	2	0.0223398	0.0915651	1.03827	5705
137	Mean L3 in tapetum on FA skeleton (right)	Neurological	25342	3	-0.0224059	0.0915479	1.03835	5672
236	Volume of grey matter in Superior Parietal Lobule (left)	Neurological	25816	-1	-0.021531	0.0915543	1.03832	6142
121	Mean OD in genu of corpus callosum on FA skeleton	Neurological	25394	-1	0.0223187	0.0915592	1.0383	5716
191	Mean FA in external capsule on FA skeleton (right)	Neurological	25088	2	-0.0223011	0.0915601	1.03829	5725
148	Mean MO in uncinate fasciculus on FA skeleton (left)	Neurological	25197	-1	-0.0223875	0.0915579	1.0383	5681
83	Weighted-mean L3 in tract superior longitudinal fasciculus (left)	Neurological	25644	3	-0.0223103	0.0915679	1.03826	5720
18	Mean L2 in posterior limb of internal capsule on FA skeleton (left)	Neurological	25267	-1	-0.0222864	0.0915761	1.03822	5732
192	Weighted-mean MD in tract posterior thalamic radiation (right)	Neurological	25535	3	0.022364	0.0915838	1.03818	5692
85	Volume of grey matter in Supramarginal Gyrus, anterior division (left)	Neurological	25818	-1	0.021508	0.0915835	1.03818	6154
197	Weighted-mean MD in tract uncinate fasciculus (left)	Neurological	25540	3	-0.0222504	0.0915917	1.03814	5750
177	Mean ISOVF in posterior limb of internal capsule on FA skeleton (left)	Neurological	25459	-1	0.0222659	0.0915908	1.03815	5742
222	Mean L2 in superior longitudinal fasciculus on FA skeleton (left)	Neurological	25289	3	-0.0223041	0.0916015	1.0381	5722
56	Mean ISOVF in cingulum cingulate gyrus on FA skeleton (left)	Neurological	25475	-1	0.022319	0.0916124	1.03805	5714
153	Mean ISOVF in cingulum cingulate gyrus on FA skeleton (left)	Neurological	25475	-1	-0.0223184	0.0916197	1.03801	5714
127	Mean FA in superior fronto-occipital fasciculus on FA skeleton (right)	Neurological	25098	-1	-0.0223259	0.0916249	1.03799	5710
194	Mean L1 in inferior cerebellar peduncle on FA skeleton (right)	Neurological	25210	-1	-0.0222502	0.0916231	1.038	5749
198	Discrepancy between tfMRI brain image and T1 brain image	Neurological	25740	-1	-0.0232268	0.0916168	1.03803	5276
48	Weighted-mean L3 in tract anterior thalamic radiation (left)	Neurological	25625	3	-0.0223668	0.0916288	1.03797	5689
85	Weighted-mean L1 in tract cingulate gyrus part of cingulum (left)	Neurological	25573	3	0.0222965	0.091627	1.03798	5725
9	Mean MD in anterior corona radiata on FA skeleton (right)	Neurological	25126	3	-0.0223276	0.091628	1.03797	5709
137	Mean ISOVF in body of corpus callosum on FA skeleton	Neurological	25443	-1	-0.0223239	0.0916259	1.03798	5711
145	Weighted-mean ICVF in tract corticospinal tract (left)	Neurological	25658	2	0.0222344	0.0916275	1.03797	5757
214	Mean L2 in external capsule on FA skeleton (right)	Neurological	25280	3	0.0223736	0.0916164	1.03803	5686
183	Mean L2 in anterior limb of internal capsule on FA skeleton (left)	Neurological	25265	3	0.0223664	0.0916353	1.03794	5689
220	Mean MD in posterior corona radiata on FA skeleton (left)	Neurological	25131	3	-0.0223583	0.0916387	1.03792	5693
69	Mean FA in superior fronto-occipital fasciculus on FA skeleton (left)	Neurological	25099	2	-0.0223264	0.0916468	1.03788	5709
202	Volume of grey matter in Paracingulate Gyrus (right)	Neurological	25837	0	0.0215249	0.0916455	1.03789	6142
214	Median z-statistic (in group-defined mask) for faces-shapes contrast	Neurological	25050	-1	-0.0232819	0.0916488	1.03787	5250
206	Amount of warping applied to non-linearly align T1 brain image to standard-space	Neurological	25733	NA	0.0216526	0.0916669	1.03779	6069
66	Volume of grey matter in Superior Temporal Gyrus, anterior division (right)	Neurological	25799	0	-0.021522	0.0916628	1.03781	6143
20	Weighted-mean L3 in tract parahippocampal part of cingulum (right)	Neurological	25630	-1	-0.0224098	0.0916628	1.03781	5666
169	Mean FA in pontine crossing tract on FA skeleton	Neurological	25057	-1	0.0222704	0.0916673	1.03779	5737
10	Mean MD in cingulum hippocampus on FA skeleton (right)	Neurological	25140	-1	-0.0222413	0.0916678	1.03778	5752
90	Volume of grey matter in Frontal Operculum Cortex (right)	Neurological	25863	0	-0.0215339	0.0916685	1.03778	6136
158	Weighted-mean OD in tract inferior longitudinal fasciculus (left)	Neurological	25691	-1	0.02229	0.0916651	1.0378	5727
227	Mean L2 in uncinate fasciculus on FA skeleton (left)	Neurological	25293	-1	0.0222747	0.0916614	1.03781	5735
12	Weighted-mean L3 in tract medial lemniscus (left)	Neurological	25640	-1	-0.0222661	0.0916729	1.03776	5739
10	Weighted-mean ICVF in tract anterior thalamic radiation (left)	Neurological	25652	2	0.0222911	0.091677	1.03774	5726
225	Mean ISOVF in splenium of corpus callosum on FA skeleton	Neurological	25444	-1	-0.0222794	0.0916782	1.03773	5732
105	Weighted-mean MO in tract uncinate fasciculus (left)	Neurological	25567	-1	0.022252	0.0916814	1.03772	5746
39	Mean L1 in superior fronto-occipital fasciculus on FA skeleton (left)	Neurological	25243	-1	0.022424	0.0916866	1.03769	5658
184	Mean FA in anterior limb of internal capsule on FA skeleton (left)	Neurological	25073	2	0.0223333	0.0916886	1.03768	5704
206	90th percentile of BOLD effect (in group-defined mask) for faces activation	Neurological	25763	-1	0.0234199	0.0916911	1.03767	5187
68	Volume of brain stem + 4th ventricle	Neurological	25025	0	0.0215341	0.0916924	1.03767	6135
98	Discrepancy between T1 brain image and standard-space brain template (nonlinearly-aligned)	Neurological	25732	-1	0.0214901	0.0916955	1.03765	6160
176	Mean FA in posterior thalamic radiation on FA skeleton (right)	Neurological	25084	2	-0.0222838	0.0916979	1.03764	5729
201	Weighted-mean L2 in tract cingulate gyrus part of cingulum (right)	Neurological	25601	3	0.0222604	0.0917001	1.03763	5741
24	Volume of putamen (left)	Neurological	25015	0	-0.0215419	0.091707	1.0376	6130
144	Weighted-mean MO in tract superior longitudinal fasciculus (left)	Neurological	25563	-1	-0.0222557	0.0917118	1.03757	5743
35	Mean MO in superior longitudinal fasciculus on FA skeleton (left)	Neurological	25193	-1	-0.0222462	0.0917094	1.03759	5748
3	Weighted-mean MO in tract corticospinal tract (left)	Neurological	25550	-1	0.0222535	0.0917159	1.03756	5744
163	Weighted-mean L2 in tract acoustic radiation (left)	Neurological	25596	-1	0.0222885	0.0917156	1.03756	5726
221	Mean L1 in fornix cres+stria terminalis on FA skeleton (left)	Neurological	25239	-1	0.0223192	0.0917219	1.03753	5710
222	Volume of grey matter in VIIb Cerebellum (left)	Neurological	25906	0	0.0215653	0.0917267	1.0375	6116
252	Weighted-mean L1 in tract corticospinal tract (left)	Neurological	25577	-1	-0.0222104	0.0917238	1.03752	5766
23	Mean MD in posterior thalamic radiation on FA skeleton (left)	Neurological	25133	3	-0.0223269	0.0917247	1.03751	5706
33	Mean OD in tapetum on FA skeleton (right)	Neurological	25438	-1	0.0222896	0.0917274	1.0375	5725
198	Volume of grey matter in Inferior Temporal Gyrus, anterior division (left)	Neurological	25808	-1	0.0215303	0.0917229	1.03752	6136
113	Mean ICVF in anterior corona radiata on FA skeleton (left)	Neurological	25367	2	-0.0222766	0.0917189	1.03754	5732
246	Weighted-mean MD in tract anterior thalamic radiation (left)	Neurological	25517	3	-0.0223752	0.0917349	1.03747	5681
54	Mean FA in medial lemniscus on FA skeleton (right)	Neurological	25064	-1	-0.022258	0.0917351	1.03746	5741
101	Weighted-mean L2 in tract superior thalamic radiation (right)	Neurological	25620	3	-0.0223358	0.0917365	1.03746	5701
234	Weighted-mean L1 in tract posterior thalamic radiation (left)	Neurological	25588	3	0.022287	0.0917362	1.03746	5726
190	Mean OD in posterior thalamic radiation on FA skeleton (left)	Neurological	25421	-1	-0.0223046	0.0917363	1.03746	5717
251	Mean L3 in tapetum on FA skeleton (left)	Neurological	25343	-1	0.0223447	0.0917496	1.0374	5696
146	Weighted-mean L2 in tract superior thalamic radiation (right)	Neurological	25620	3	0.0223347	0.0917526	1.03738	5701
159	Mean MO in corticospinal tract on FA skeleton (left)	Neurological	25159	-1	-0.0223157	0.0917445	1.03742	5711
204	Weighted-mean MD in tract forceps minor	Neurological	25526	3	-0.0222919	0.0917502	1.03739	5723
197	Volume of grey matter in Temporal Pole (left)	Neurological	25796	0	-0.0215252	0.0917472	1.03741	6138
253	Mean MD in posterior corona radiata on FA skeleton (right)	Neurological	25130	3	-0.0223763	0.0917478	1.0374	5680
240	Mean ISOVF in anterior corona radiata on FA skeleton (right)	Neurological	25462	3	0.0223132	0.0917523	1.03738	5712
141	Mean OD in superior corona radiata on FA skeleton (left)	Neurological	25417	-1	0.0222914	0.0917575	1.03736	5723
149	Mean MO in pontine crossing tract on FA skeleton	Neurological	25153	-1	0.0221924	0.0917629	1.03733	5774
130	Volume of grey matter in IX Cerebellum (right)	Neurological	25917	0	0.021504	0.0917771	1.03727	6149
18	Mean OD in superior fronto-occipital fasciculus on FA skeleton (right)	Neurological	25434	-1	-0.0222087	0.0917781	1.03726	5765
250	Weighted-mean L2 in tract superior longitudinal fasciculus (left)	Neurological	25617	3	-0.0223038	0.0917759	1.03727	5716
214	Weighted-mean L3 in tract posterior thalamic radiation (left)	Neurological	25642	3	0.0223594	0.091794	1.03719	5687
218	Weighted-mean ICVF in tract superior longitudinal fasciculus (right)	Neurological	25672	2	-0.0222887	0.0917969	1.03717	5723
96	Volume of grey matter in Crus I Cerebellum (right)	Neurological	25902	0	-0.0215341	0.0917984	1.03716	6131
148	Mean OD in cingulum hippocampus on FA skeleton (right)	Neurological	25428	-1	0.0222667	0.0918066	1.03713	5734
213	Mean ISOVF in superior longitudinal fasciculus on FA skeleton (right)	Neurological	25480	3	-0.0223232	0.0918062	1.03713	5705
177	Median BOLD effect (in group-defined mask) for faces-shapes contrast	Neurological	25048	-1	0.0232267	0.0918032	1.03714	5270
122	Mean L2 in cerebral peduncle on FA skeleton (left)	Neurological	25263	-1	-0.0222629	0.0918055	1.03713	5736
74	Volume of grey matter in Middle Temporal Gyrus, posterior division (right)	Neurological	25805	0	0.0215074	0.0918042	1.03714	6146
248	Weighted-mean MD in tract inferior longitudinal fasciculus (left)	Neurological	25529	3	0.0222568	0.0918084	1.03712	5739
225	Mean OD in posterior limb of internal capsule on FA skeleton (left)	Neurological	25411	-1	0.0222875	0.0918146	1.03709	5723
12	Mean OD in medial lemniscus on FA skeleton (left)	Neurological	25401	-1	-0.0222933	0.0918155	1.03708	5720
120	Volume of grey matter in Inferior Temporal Gyrus, anterior division (right)	Neurological	25809	-1	0.0215116	0.0918196	1.03706	6143
92	Volume of grey matter in Lateral Occipital Cortex, superior division (left)	Neurological	25824	0	-0.021494	0.0918221	1.03705	6153
101	Weighted-mean L2 in tract anterior thalamic radiation (right)	Neurological	25599	3	-0.0223534	0.0918243	1.03704	5689
234	Mean L2 in superior longitudinal fasciculus on FA skeleton (left)	Neurological	25289	3	0.0222888	0.091824	1.03704	5722
105	Volume of grey matter in Cingulate Gyrus, posterior division (left)	Neurological	25840	0	0.0215391	0.0918289	1.03702	6127
149	Mean L2 in retrolenticular part of internal capsule on FA skeleton (right)	Neurological	25268	3	0.0222944	0.0918274	1.03703	5719
70	Volume of grey matter in X Cerebellum (right)	Neurological	25920	-1	0.0215476	0.0918331	1.037	6122
189	Mean L1 in superior fronto-occipital fasciculus on FA skeleton (left)	Neurological	25243	-1	-0.0224137	0.0918357	1.03699	5658
248	Mean L2 in cingulum hippocampus on FA skeleton (left)	Neurological	25285	-1	0.0222764	0.0918352	1.03699	5728
62	Volume of grey matter in Ventral Striatum (left)	Neurological	25890	0	0.0215084	0.0918421	1.03696	6144
168	Volume of grey matter in VIIb Cerebellum (left)	Neurological	25906	0	-0.0215575	0.0918431	1.03695	6116
163	Weighted-mean L1 in tract uncinate fasciculus (right)	Neurological	25595	3	0.0222171	0.0918525	1.03691	5758
127	Number of dMRI outlier slices detected and corrected	Neurological	25746	NA	-0.0223987	0.091853	1.03691	5665
17	Weighted-mean FA in tract inferior longitudinal fasciculus (left)	Neurological	25502	2	0.0222657	0.0918492	1.03692	5733
240	Mean MO in posterior limb of internal capsule on FA skeleton (right)	Neurological	25170	-1	-0.0223434	0.0918543	1.0369	5693
189	Weighted-mean L3 in tract corticospinal tract (right)	Neurological	25632	3	0.0222619	0.0918478	1.03693	5735
225	Mean L2 in anterior corona radiata on FA skeleton (left)	Neurological	25271	3	-0.0223339	0.0918498	1.03692	5698
56	Volume of grey matter in Angular Gyrus (left)	Neurological	25822	-1	-0.021522	0.091848	1.03693	6136
111	Mean FA in splenium of corpus callosum on FA skeleton	Neurological	25060	2	0.0222555	0.0918567	1.03689	5738
65	Weighted-mean MO in tract uncinate fasciculus (right)	Neurological	25568	-1	-0.022278	0.0918675	1.03684	5726
112	Mean FA in uncinate fasciculus on FA skeleton (left)	Neurological	25101	-1	-0.0222568	0.0918648	1.03685	5737
69	Mean L1 in pontine crossing tract on FA skeleton	Neurological	25201	1	-0.0223385	0.091869	1.03683	5695
212	Volume of grey matter in Temporal Fusiform Cortex, anterior division (right)	Neurological	25855	0	-0.021514	0.0918628	1.03686	6140
244	Weighted-mean MO in tract forceps major	Neurological	25552	-1	-0.0223264	0.0918744	1.03681	5701
190	Volume of grey matter in Subcallosal Cortex (right)	Neurological	25835	0	0.0215196	0.0918852	1.03675	6136
27	Weighted-mean ISOVF in tract forceps minor	Neurological	25715	-1	-0.0222827	0.0918844	1.03676	5723
115	Weighted-mean MO in tract medial lemniscus (right)	Neurological	25560	-1	-0.0222608	0.0918927	1.03672	5734
247	Volume of grey matter in VIIIb Cerebellum (vermis)	Neurological	25913	0	0.0215101	0.0918953	1.03671	6141
39	Volume of grey matter in Frontal Orbital Cortex (left)	Neurological	25846	0	-0.0215153	0.0918962	1.0367	6138
72	Mean MD in posterior corona radiata on FA skeleton (left)	Neurological	25131	3	-0.0223407	0.0918934	1.03672	5693
32	Mean ICVF in fornix cres+stria terminalis on FA skeleton (left)	Neurological	25383	2	-0.0222377	0.0918902	1.03673	5746
197	Weighted-mean L1 in tract inferior longitudinal fasciculus (right)	Neurological	25584	3	-0.0222298	0.0918922	1.03672	5750
254	Weighted-mean MO in tract parahippocampal part of cingulum (left)	Neurological	25548	-1	-0.0222917	0.0918957	1.0367	5718
27	Mean MO in anterior limb of internal capsule on FA skeleton (right)	Neurological	25168	-1	0.022262	0.0919036	1.03667	5733
252	Mean MO in external capsule on FA skeleton (left)	Neurological	25185	-1	0.0222774	0.0919046	1.03666	5725
179	Volume of grey matter in Heschl's Gyrus (includes H1 and H2) (right)	Neurological	25871	0	0.0215513	0.0919109	1.03663	6117
114	Mean MD in splenium of corpus callosum on FA skeleton	Neurological	25108	3	0.022232	0.091916	1.03661	5748
126	Mean MD in superior longitudinal fasciculus on FA skeleton (right)	Neurological	25144	3	-0.0223479	0.0919322	1.03653	5688
153	Volume of grey matter in Middle Temporal Gyrus, posterior division (left)	Neurological	25804	0	0.0215144	0.0919364	1.03651	6137
22	Weighted-mean MD in tract uncinate fasciculus (right)	Neurological	25541	3	0.0222537	0.0919391	1.0365	5736
84	Mean ISOVF in external capsule on FA skeleton (right)	Neurological	25472	-1	-0.0223998	0.0919516	1.03644	5661
91	Volume of grey matter in Inferior Frontal Gyrus, pars opercularis (left)	Neurological	25792	-1	0.0215326	0.0919534	1.03643	6126
7	Mean ICVF in posterior corona radiata on FA skeleton (right)	Neurological	25370	2	-0.0222996	0.0919516	1.03644	5712
67	Weighted-mean L1 in tract acoustic radiation (left)	Neurological	25569	-1	-0.0222471	0.0919507	1.03644	5739
129	Mean L3 in posterior limb of internal capsule on FA skeleton (left)	Neurological	25315	3	-0.0222898	0.0919522	1.03644	5717
140	Weighted-mean FA in tract acoustic radiation (right)	Neurological	25489	-1	-0.0221943	0.0919597	1.0364	5766
142	Mean FA in anterior limb of internal capsule on FA skeleton (right)	Neurological	25072	-1	-0.0222795	0.09196	1.0364	5722
222	Weighted-mean ICVF in tract superior longitudinal fasciculus (right)	Neurological	25672	2	0.0222772	0.0919654	1.03638	5723
74	Weighted-mean ICVF in tract posterior thalamic radiation (right)	Neurological	25670	2	0.0222597	0.0919644	1.03638	5732
15	Weighted-mean FA in tract posterior thalamic radiation (left)	Neurological	25507	2	0.0222596	0.0919665	1.03637	5732
89	Mean MO in cingulum cingulate gyrus on FA skeleton (right)	Neurological	25186	-1	0.0223063	0.0919672	1.03637	5708
139	Weighted-mean FA in tract superior thalamic radiation (left)	Neurological	25511	2	-0.022275	0.091968	1.03636	5724
20	Mean ICVF in anterior corona radiata on FA skeleton (right)	Neurological	25366	2	-0.0222668	0.0919754	1.03633	5728
237	Mean OD in cerebral peduncle on FA skeleton (right)	Neurological	25406	-1	-0.0222664	0.0919809	1.0363	5728
206	Weighted-mean OD in tract middle cerebellar peduncle	Neurological	25693	-1	-0.0221718	0.0919793	1.03631	5777
115	Mean L2 in sagittal stratum on FA skeleton (left)	Neurological	25279	3	0.022247	0.0919805	1.0363	5738
162	Mean ICVF in inferior cerebellar peduncle on FA skeleton (left)	Neurological	25355	2	-0.0222296	0.0919794	1.03631	5747
243	Weighted-mean MO in tract superior longitudinal fasciculus (left)	Neurological	25563	-1	-0.022237	0.0919851	1.03628	5743
7	Volume of grey matter in Central Opercular Cortex (right)	Neurological	25865	0	-0.0215107	0.0919932	1.03624	6137
233	Mean OD in superior corona radiata on FA skeleton (right)	Neurological	25416	-1	-0.0222775	0.0919886	1.03627	5722
47	Mean L3 in cerebral peduncle on FA skeleton (left)	Neurological	25311	-1	-0.0222754	0.0919917	1.03625	5723
170	Mean ISOVF in medial lemniscus on FA skeleton (right)	Neurological	25448	1	-0.0223322	0.0919895	1.03626	5694
110	Mean L2 in medial lemniscus on FA skeleton (right)	Neurological	25256	-1	-0.0222536	0.0919966	1.03623	5734
240	Mean MO in anterior limb of internal capsule on FA skeleton (left)	Neurological	25169	-1	-0.022273	0.0919984	1.03622	5724
59	Median T2star in accumbens (left)	Neurological	25038	-1	-0.0225059	0.0920023	1.0362	5606
155	Mean MO in tapetum on FA skeleton (left)	Neurological	25199	-1	0.0223924	0.0920015	1.03621	5663
87	Volume of grey matter in Cuneal Cortex (left)	Neurological	25844	0	0.0215029	0.0920048	1.03619	6141
63	Mean FA in anterior corona radiata on FA skeleton (right)	Neurological	25078	2	-0.0222602	0.0920138	1.03615	5730
163	Mean L2 in cerebral peduncle on FA skeleton (left)	Neurological	25263	-1	0.0222483	0.0920176	1.03613	5736
60	Weighted-mean L3 in tract forceps major	Neurological	25633	-1	0.0223243	0.0920186	1.03612	5697
247	Volume of grey matter in Lingual Gyrus (left)	Neurological	25852	0	0.0215173	0.0920252	1.03609	6132
184	Mean FA in posterior corona radiata on FA skeleton (left)	Neurological	25083	2	0.0222825	0.092029	1.03608	5718
73	Mean MD in posterior thalamic radiation on FA skeleton (left)	Neurological	25133	3	0.0223048	0.0920458	1.036	5706
201	Volume of grey matter in Heschl's Gyrus (includes H1 and H2) (left)	Neurological	25870	0	-0.0215317	0.0920465	1.03599	6123
115	Mean FA in posterior thalamic radiation on FA skeleton (right)	Neurological	25084	2	-0.0222608	0.0920342	1.03605	5729
220	Weighted-mean L2 in tract anterior thalamic radiation (right)	Neurological	25599	3	-0.0223386	0.0920395	1.03603	5689
107	Weighted-mean ISOVF in tract forceps minor	Neurological	25715	-1	0.0222716	0.0920467	1.03599	5723
139	Mean L1 in sagittal stratum on FA skeleton (left)	Neurological	25231	3	-0.0222156	0.0920431	1.03601	5752
135	Mean L2 in tapetum on FA skeleton (left)	Neurological	25295	-1	0.0223246	0.0920427	1.03601	5696
14	Discrepancy between tfMRI brain image and T1 brain image	Neurological	25740	-1	0.0231961	0.0920458	1.036	5276
77	Weighted-mean OD in tract medial lemniscus (right)	Neurological	25695	-1	0.0222668	0.0920318	1.03606	5726
47	Volume of grey matter in Cuneal Cortex (left)	Neurological	25844	0	0.0215005	0.0920417	1.03602	6141
94	Mean L1 in cingulum cingulate gyrus on FA skeleton (right)	Neurological	25234	-1	-0.0222731	0.0920538	1.03596	5722
16	Mean MO in genu of corpus callosum on FA skeleton	Neurological	25154	-1	-0.0223491	0.0920577	1.03594	5683
120	Volume of grey matter in Crus I Cerebellum (vermis)	Neurological	25901	-1	0.0215061	0.0920628	1.03592	6137
136	Weighted-mean L1 in tract inferior longitudinal fasciculus (right)	Neurological	25584	3	-0.022218	0.0920648	1.03591	5750
120	Weighted-mean L2 in tract posterior thalamic radiation (left)	Neurological	25615	3	-0.0223485	0.0920667	1.0359	5683
225	Mean MD in anterior corona radiata on FA skeleton (left)	Neurological	25127	3	-0.0222916	0.0920684	1.03589	5712
226	Volume of hippocampus (right)	Neurological	25020	0	-0.0215616	0.0920738	1.03586	6105
196	Volume of accumbens (left)	Neurological	25023	0	0.0215157	0.0920765	1.03585	6131
240	Mean MO in posterior thalamic radiation on FA skeleton (left)	Neurological	25181	-1	0.0223773	0.0920778	1.03584	5668
85	Mean MO in posterior limb of internal capsule on FA skeleton (right)	Neurological	25170	-1	0.0223277	0.0920833	1.03582	5693
234	Volume of grey matter in Insular Cortex (right)	Neurological	25785	0	-0.0214802	0.0920837	1.03582	6151
165	Volume of grey matter in Inferior Frontal Gyrus, pars triangularis (left)	Neurological	25790	-1	0.0215185	0.0920869	1.0358	6129
209	Mean L2 in uncinate fasciculus on FA skeleton (right)	Neurological	25292	-1	0.0222291	0.0921	1.03574	5743
169	Mean L3 in posterior limb of internal capsule on FA skeleton (left)	Neurological	25315	3	-0.0222793	0.0921045	1.03572	5717
140	Weighted-mean L2 in tract cingulate gyrus part of cingulum (right)	Neurological	25601	3	0.0222327	0.0921049	1.03572	5741
202	Discrepancy between T1 brain image and standard-space brain template (linearly-aligned)	Neurological	25731	-1	-0.0215614	0.0921036	1.03572	6104
158	Volume of grey matter in Cuneal Cortex (left)	Neurological	25844	0	-0.021496	0.0921094	1.0357	6141
163	Mean ISOVF in body of corpus callosum on FA skeleton	Neurological	25443	-1	0.0222907	0.0921098	1.03569	5711
181	Mean OD in posterior limb of internal capsule on FA skeleton (right)	Neurological	25410	-1	-0.022236	0.0921133	1.03568	5739
88	Mean ISOVF in cingulum cingulate gyrus on FA skeleton (left)	Neurological	25475	-1	-0.0222838	0.092124	1.03563	5714
136	Mean L2 in cingulum cingulate gyrus on FA skeleton (left)	Neurological	25283	3	0.0222349	0.0921286	1.03561	5739
34	Weighted-mean OD in tract forceps major	Neurological	25687	-1	-0.0222935	0.0921253	1.03562	5709
105	Mean ISOVF in superior longitudinal fasciculus on FA skeleton (left)	Neurological	25481	3	-0.0223306	0.0921275	1.03561	5690
205	Weighted-mean L1 in tract anterior thalamic radiation (right)	Neurological	25572	3	-0.0223582	0.0921262	1.03562	5676
113	Mean MD in medial lemniscus on FA skeleton (right)	Neurological	25112	1	-0.022248	0.0921353	1.03557	5732
103	Volume of grey matter in Planum Temporale (right)	Neurological	25873	0	-0.0215171	0.0921354	1.03557	6128
90	Volume of peripheral cortical grey matter	Neurological	25002	0	-0.0214904	0.0921404	1.03555	6143
20	Mean MD in corticospinal tract on FA skeleton (right)	Neurological	25110	1	-0.0222926	0.092139	1.03556	5709
119	Mean ICVF in posterior limb of internal capsule on FA skeleton (right)	Neurological	25362	2	-0.0222612	0.0921422	1.03554	5725
154	Volume of grey matter in IX Cerebellum (right)	Neurological	25917	0	-0.0214796	0.0921456	1.03553	6149
19	Mean FA in superior cerebellar peduncle on FA skeleton (left)	Neurological	25069	-1	0.0221894	0.0921443	1.03553	5762
124	Mean OD in cingulum cingulate gyrus on FA skeleton (left)	Neurological	25427	-1	-0.0222124	0.0921471	1.03552	5750
127	Mean MD in superior corona radiata on FA skeleton (right)	Neurological	25128	3	0.0222977	0.0921494	1.03551	5706
80	Weighted-mean FA in tract medial lemniscus (right)	Neurological	25506	-1	0.0222117	0.0921574	1.03547	5750
122	Mean MD in cerebral peduncle on FA skeleton (left)	Neurological	25119	-1	-0.0222349	0.0921579	1.03547	5738
202	Weighted-mean MO in tract acoustic radiation (right)	Neurological	25543	-1	-0.0222402	0.0921652	1.03543	5735
169	Weighted-mean L3 in tract cingulate gyrus part of cingulum (left)	Neurological	25627	3	-0.0222324	0.0921649	1.03543	5739
41	Volume of grey matter in Crus II Cerebellum (left)	Neurological	25903	0	-0.021529	0.0921676	1.03542	6120
77	Mean FA in superior corona radiata on FA skeleton (left)	Neurological	25081	2	0.022265	0.0921711	1.03541	5722
182	Weighted-mean FA in tract corticospinal tract (left)	Neurological	25496	-1	0.0222238	0.0921786	1.03537	5743
97	Weighted-mean L1 in tract anterior thalamic radiation (left)	Neurological	25571	3	-0.0223308	0.0921813	1.03536	5688
33	Mean L3 in medial lemniscus on FA skeleton (left)	Neurological	25305	-1	-0.0222717	0.0921872	1.03533	5718
18	Volume of grey matter in Crus I Cerebellum (right)	Neurological	25902	0	-0.0215084	0.0921862	1.03533	6131
7	Mean L3 in superior fronto-occipital fasciculus on FA skeleton (right)	Neurological	25338	-1	0.0223655	0.0921924	1.03531	5670
98	Weighted-mean MD in tract anterior thalamic radiation (left)	Neurological	25517	3	-0.0223438	0.0921927	1.0353	5681
152	Mean MD in middle cerebellar peduncle on FA skeleton	Neurological	25104	1	0.0222301	0.0921998	1.03527	5739
49	Volume of grey matter in Middle Frontal Gyrus (left)	Neurological	25788	0	0.0215052	0.0922079	1.03523	6132
27	Mean MO in genu of corpus callosum on FA skeleton	Neurological	25154	-1	0.0223374	0.0922283	1.03514	5683
33	Mean L2 in cingulum hippocampus on FA skeleton (right)	Neurological	25284	-1	-0.0221878	0.0922249	1.03515	5760
132	Mean L3 in cerebral peduncle on FA skeleton (right)	Neurological	25310	-1	0.0222243	0.092228	1.03514	5741
25	Mean OD in corticospinal tract on FA skeleton (right)	Neurological	25398	-1	-0.0222299	0.0922308	1.03512	5738
7	Volume of grey matter in Precentral Gyrus (left)	Neurological	25794	0	-0.0215078	0.0922219	1.03517	6130
204	Median T2star in thalamus (right)	Neurological	25027	-1	-0.0224072	0.0922179	1.03518	5648
121	Weighted-mean L2 in tract inferior longitudinal fasciculus (left)	Neurological	25610	3	-0.0222453	0.0922318	1.03512	5730
187	Weighted-mean MO in tract anterior thalamic radiation (right)	Neurological	25545	-1	0.0222165	0.0922287	1.03513	5745
171	Median z-statistic (in group-defined mask) for faces-shapes contrast	Neurological	25050	-1	-0.0232402	0.0922326	1.03512	5250
61	Weighted-mean L2 in tract middle cerebellar peduncle	Neurological	25612	-1	-0.0223171	0.0922379	1.03509	5693
104	Weighted-mean OD in tract posterior thalamic radiation (left)	Neurological	25696	-1	-0.0222042	0.0922381	1.03509	5751
173	Mean ICVF in cingulum hippocampus on FA skeleton (left)	Neurological	25381	2	0.022211	0.0922518	1.03503	5747
116	Mean MD in anterior limb of internal capsule on FA skeleton (right)	Neurological	25120	3	0.0223751	0.0922538	1.03502	5663
149	Weighted-mean L1 in tract anterior thalamic radiation (right)	Neurological	25572	3	0.0223497	0.09225	1.03503	5676
125	Mean FA in retrolenticular part of internal capsule on FA skeleton (left)	Neurological	25077	2	0.0222398	0.0922554	1.03501	5732
249	Volume of grey matter in Crus II Cerebellum (vermis)	Neurological	25904	-1	-0.0214972	0.0922502	1.03503	6135
246	Weighted-mean L2 in tract corticospinal tract (right)	Neurological	25605	3	-0.0222107	0.0922565	1.035	5747
173	Mean MO in inferior cerebellar peduncle on FA skeleton (right)	Neurological	25162	-1	0.0223143	0.0922496	1.03504	5694
195	Volume of grey matter in Planum Temporale (left)	Neurological	25872	0	0.0215467	0.0922465	1.03505	6107
130	Volume of grey matter in Central Opercular Cortex (left)	Neurological	25864	0	0.0214796	0.0922521	1.03502	6145
199	Mean MD in cerebral peduncle on FA skeleton (right)	Neurological	25118	-1	0.0221902	0.0922466	1.03505	5758
38	Inverted contrast-to-noise ratio in T1	Neurological	25735	-1	-0.0215111	0.0922515	1.03503	6127
81	Median T2star in caudate (left)	Neurological	25028	-1	0.0223782	0.0922654	1.03496	5661
93	Weighted-mean L1 in tract inferior fronto-occipital fasciculus (right)	Neurological	25582	3	-0.0221867	0.0922688	1.03495	5759
161	Volume of grey matter in Lingual Gyrus (left)	Neurological	25852	0	0.0215004	0.0922815	1.03489	6132
30	Mean MO in cingulum hippocampus on FA skeleton (right)	Neurological	25188	-1	0.0223002	0.0922843	1.03487	5700
202	Mean MD in tapetum on FA skeleton (left)	Neurological	25151	3	-0.0223312	0.0922903	1.03484	5684
51	Median T2star in pallidum (right)	Neurological	25033	-1	-0.0223923	0.0922905	1.03484	5653
230	Mean MO in cingulum cingulate gyrus on FA skeleton (right)	Neurological	25186	-1	0.0222839	0.0922947	1.03482	5708
99	Weighted-mean MD in tract cingulate gyrus part of cingulum (right)	Neurological	25520	3	0.0222933	0.0922994	1.0348	5703
131	Mean MD in medial lemniscus on FA skeleton (left)	Neurological	25113	1	-0.0222832	0.0923044	1.03478	5708
44	Mean L1 in inferior cerebellar peduncle on FA skeleton (right)	Neurological	25210	-1	-0.0222031	0.0923114	1.03474	5749
165	Mean MD in medial lemniscus on FA skeleton (right)	Neurological	25112	1	-0.0222362	0.0923084	1.03476	5732
11	Weighted-mean OD in tract posterior thalamic radiation (left)	Neurological	25696	-1	-0.0221993	0.0923102	1.03475	5751
248	Volume of grey matter in Putamen (left)	Neurological	25882	-1	-0.0215197	0.0923077	1.03476	6120
106	Mean MO in anterior limb of internal capsule on FA skeleton (left)	Neurological	25169	-1	-0.0222513	0.092315	1.03473	5724
149	Mean L3 in cingulum hippocampus on FA skeleton (left)	Neurological	25333	-1	0.0222389	0.0923254	1.03468	5730
210	Mean MD in sagittal stratum on FA skeleton (left)	Neurological	25135	3	-0.0222333	0.0923227	1.03469	5733
58	Weighted-mean MO in tract forceps major	Neurological	25552	-1	0.0222955	0.0923246	1.03468	5701
98	Mean L2 in sagittal stratum on FA skeleton (right)	Neurological	25278	3	-0.022256	0.0923324	1.03465	5721
42	Weighted-mean ISOVF in tract inferior longitudinal fasciculus (right)	Neurological	25719	3	0.0222731	0.0923374	1.03462	5712
182	Inverted temporal signal-to-noise ratio in pre-processed tfMRI	Neurological	25745	-1	0.0232438	0.0923367	1.03463	5245
215	Weighted-mean L2 in tract medial lemniscus (right)	Neurological	25614	-1	-0.0222316	0.0923472	1.03458	5733
9	Weighted-mean L1 in tract uncinate fasciculus (left)	Neurological	25594	3	-0.0221776	0.0923458	1.03458	5761
0	Mean L2 in corticospinal tract on FA skeleton (right)	Neurological	25254	1	0.0222935	0.0923535	1.03455	5701
184	Mean FA in tapetum on FA skeleton (left)	Neurological	25103	-1	-0.0222639	0.0923579	1.03453	5716
195	Volumetric scaling from T1 head image to standard space	Neurological	25000	-1	-0.0214308	0.0923575	1.03453	6169
203	Mean L2 in uncinate fasciculus on FA skeleton (right)	Neurological	25292	-1	0.0222114	0.0923596	1.03452	5743
245	Mean ICVF in uncinate fasciculus on FA skeleton (right)	Neurological	25388	2	-0.0222054	0.0923635	1.0345	5746
77	Weighted-mean MD in tract cingulate gyrus part of cingulum (left)	Neurological	25519	3	-0.0223007	0.0923633	1.0345	5697
216	Mean FA in anterior corona radiata on FA skeleton (right)	Neurological	25078	2	0.0222361	0.0923673	1.03448	5730
203	Mean L3 in inferior cerebellar peduncle on FA skeleton (left)	Neurological	25307	-1	0.0223118	0.0923731	1.03445	5691
99	Mean ICVF in uncinate fasciculus on FA skeleton (left)	Neurological	25389	2	-0.0221944	0.0923824	1.03441	5751
129	Median z-statistic (in group-defined amygdala activation mask) for faces-shapes contrast	Neurological	25054	-1	0.0232737	0.0923852	1.0344	5230
100	Weighted-mean MD in tract parahippocampal part of cingulum (right)	Neurological	25522	-1	0.0223341	0.0923907	1.03437	5679
86	Weighted-mean L1 in tract uncinate fasciculus (right)	Neurological	25595	3	0.0221804	0.0923892	1.03438	5758
134	Weighted-mean L1 in tract posterior thalamic radiation (left)	Neurological	25588	3	-0.0222422	0.0923915	1.03437	5726
221	Weighted-mean MD in tract superior longitudinal fasciculus (left)	Neurological	25536	3	0.022267	0.092399	1.03433	5713
27	Mean ISOVF in posterior limb of internal capsule on FA skeleton (right)	Neurological	25458	-1	-0.0222546	0.0924088	1.03429	5719
126	Mean L3 in cingulum cingulate gyrus on FA skeleton (left)	Neurological	25331	3	-0.0222271	0.0924136	1.03426	5733
111	Volume of grey matter in Subcallosal Cortex (right)	Neurological	25835	0	0.0214843	0.0924189	1.03424	6136
191	Weighted-mean L3 in tract uncinate fasciculus (right)	Neurological	25649	3	0.0222457	0.0924256	1.03421	5723
232	Mean OD in fornix cres+stria terminalis on FA skeleton (right)	Neurological	25430	-1	0.022275	0.0924239	1.03422	5708
143	Mean L1 in cerebral peduncle on FA skeleton (left)	Neurological	25215	-1	-0.0221914	0.0924264	1.0342	5751
163	Volume of white matter	Neurological	25008	0	0.0214517	0.0924363	1.03416	6154
226	Mean ISOVF in anterior limb of internal capsule on FA skeleton (left)	Neurological	25457	-1	0.0223801	0.0924396	1.03414	5654
48	Mean MO in corticospinal tract on FA skeleton (left)	Neurological	25159	-1	-0.0222682	0.0924387	1.03415	5711
149	Volume of grey matter in Superior Temporal Gyrus, anterior division (right)	Neurological	25799	0	-0.0214704	0.0924435	1.03412	6143
129	Median T2star in hippocampus (left)	Neurological	25034	-1	0.0224692	0.0924465	1.03411	5609
119	Mean L1 in superior cerebellar peduncle on FA skeleton (left)	Neurological	25213	-1	0.0221478	0.0924453	1.03412	5773
81	Median BOLD effect (in group-defined mask) for shapes activation	Neurological	25040	-1	-0.023308	0.0924661	1.03402	5212
64	Weighted-mean L2 in tract anterior thalamic radiation (right)	Neurological	25599	3	-0.0223094	0.0924651	1.03402	5689
50	Weighted-mean L2 in tract cingulate gyrus part of cingulum (left)	Neurological	25600	3	0.0222143	0.0924599	1.03405	5738
199	Mean L1 in anterior corona radiata on FA skeleton (right)	Neurological	25222	3	-0.0222509	0.0924641	1.03403	5719
147	Mean FA in medial lemniscus on FA skeleton (right)	Neurological	25064	-1	0.022208	0.092466	1.03402	5741
85	Mean FA in anterior corona radiata on FA skeleton (left)	Neurological	25079	2	-0.0222531	0.0924592	1.03405	5718
43	Volume of grey matter in Middle Frontal Gyrus (left)	Neurological	25788	0	0.0214884	0.0924632	1.03403	6132
100	Weighted-mean FA in tract acoustic radiation (left)	Neurological	25488	-1	-0.0221759	0.0924556	1.03407	5758
35	Volume of grey matter in Crus I Cerebellum (right)	Neurological	25902	0	0.0214898	0.0924679	1.03401	6131
19	Weighted-mean L2 in tract uncinate fasciculus (right)	Neurological	25622	3	-0.0222386	0.0924725	1.03399	5725
165	Weighted-mean MO in tract superior longitudinal fasciculus (left)	Neurological	25563	-1	-0.0222036	0.0924743	1.03398	5743
160	Mean ICVF in fornix cres+stria terminalis on FA skeleton (right)	Neurological	25382	2	-0.0222227	0.0924775	1.03396	5733
75	Volume of grey matter in VIIIb Cerebellum (vermis)	Neurological	25913	0	-0.0214712	0.092485	1.03393	6141
34	Mean FA in sagittal stratum on FA skeleton (left)	Neurological	25087	2	-0.0222004	0.0924926	1.03389	5744
46	Mean ISOVF in anterior corona radiata on FA skeleton (right)	Neurological	25462	3	0.0222617	0.0925046	1.03384	5712
137	Volume of grey matter in Ventral Striatum (right)	Neurological	25891	0	-0.0214388	0.092501	1.03385	6159
252	Volume of grey matter in Inferior Frontal Gyrus, pars triangularis (right)	Neurological	25791	-1	-0.0214855	0.092507	1.03383	6132
177	Mean ICVF in sagittal stratum on FA skeleton (right)	Neurological	25374	2	0.0222089	0.0925099	1.03381	5739
208	Weighted-mean ISOVF in tract uncinate fasciculus (left)	Neurological	25729	-1	0.0223166	0.0925024	1.03385	5684
125	Mean L3 in body of corpus callosum on FA skeleton	Neurological	25299	3	-0.0222633	0.0925097	1.03381	5711
49	Mean MO in retrolenticular part of internal capsule on FA skeleton (left)	Neurological	25173	-1	-0.0222646	0.0925191	1.03377	5710
196	Weighted-mean OD in tract parahippocampal part of cingulum (right)	Neurological	25684	-1	0.0223327	0.0925269	1.03373	5675
234	Weighted-mean ICVF in tract parahippocampal part of cingulum (left)	Neurological	25656	2	-0.0222233	0.0925267	1.03373	5731
70	Mean ICVF in inferior cerebellar peduncle on FA skeleton (left)	Neurological	25355	2	0.0221922	0.092529	1.03372	5747
82	Mean ISOVF in superior longitudinal fasciculus on FA skeleton (left)	Neurological	25481	3	0.022303	0.0925295	1.03372	5690
23	Mean MD in posterior limb of internal capsule on FA skeleton (left)	Neurological	25123	-1	-0.0222797	0.0925275	1.03373	5702
74	Mean L1 in external capsule on FA skeleton (left)	Neurological	25233	-1	-0.0223011	0.0925293	1.03372	5691
149	Mean ISOVF in retrolenticular part of internal capsule on FA skeleton (left)	Neurological	25461	-1	0.0222463	0.0925303	1.03372	5719
103	Volume of grey matter in Intracalcarine Cortex (right)	Neurological	25829	0	-0.0215153	0.0925347	1.0337	6114
1	Mean ICVF in posterior thalamic radiation on FA skeleton (right)	Neurological	25372	2	-0.0222127	0.0925393	1.03367	5736
31	Mean L1 in cingulum hippocampus on FA skeleton (right)	Neurological	25236	-1	-0.0221903	0.0925565	1.03359	5747
208	Mean FA in corticospinal tract on FA skeleton (left)	Neurological	25063	-1	-0.0221864	0.0925564	1.03359	5749
240	Mean L3 in anterior limb of internal capsule on FA skeleton (left)	Neurological	25313	3	-0.0223463	0.0925578	1.03359	5667
142	Mean FA in posterior corona radiata on FA skeleton (left)	Neurological	25083	2	-0.0222467	0.0925536	1.03361	5718
4	Volume of grey matter in Pallidum (right)	Neurological	25885	-1	-0.0215863	0.0925572	1.03359	6073
234	Mean ICVF in superior longitudinal fasciculus on FA skeleton (left)	Neurological	25385	2	-0.022219	0.092561	1.03357	5732
103	Weighted-mean ISOVF in tract posterior thalamic radiation (right)	Neurological	25724	-1	-0.0223202	0.0925647	1.03355	5680
28	Weighted-mean FA in tract inferior fronto-occipital fasciculus (right)	Neurological	25501	2	0.0221724	0.0925643	1.03356	5756
194	Volume of grey matter in Lateral Occipital Cortex, inferior division (right)	Neurological	25827	0	-0.0214659	0.0925663	1.03355	6141
227	Volume of grey matter in Caudate (right)	Neurological	25881	-1	-0.0216139	0.0925711	1.03352	6057
29	Mean L1 in retrolenticular part of internal capsule on FA skeleton (right)	Neurological	25220	-1	-0.0222572	0.0925715	1.03352	5712
255	Weighted-mean FA in tract inferior fronto-occipital fasciculus (right)	Neurological	25501	2	0.0221716	0.0925754	1.0335	5756
216	Volume of grey matter in Superior Parietal Lobule (left)	Neurological	25816	-1	0.021463	0.0925834	1.03347	6142
13	Mean FA in anterior limb of internal capsule on FA skeleton (left)	Neurological	25073	2	-0.0222718	0.0925857	1.03346	5704
66	Weighted-mean FA in tract middle cerebellar peduncle	Neurological	25504	-1	-0.0222212	0.092585	1.03346	5730
189	90th percentile of z-statistic (in group-defined amygdala activation mask) for faces-shapes contrast	Neurological	25768	-1	-0.023226	0.0925871	1.03345	5245
150	Volume of grey matter in Inferior Temporal Gyrus, temporooccipital part (left)	Neurological	25812	-1	0.0214649	0.0925807	1.03348	6141
77	Mean ICVF in superior fronto-occipital fasciculus on FA skeleton (right)	Neurological	25386	2	0.0223288	0.0925834	1.03347	5675
249	Weighted-mean MO in tract inferior fronto-occipital fasciculus (right)	Neurological	25555	-1	0.0221707	0.0925898	1.03344	5756
214	Volume of grey matter in VIIIb Cerebellum (vermis)	Neurological	25913	0	0.0214642	0.0925915	1.03343	6141
140	Mean MD in uncinate fasciculus on FA skeleton (left)	Neurological	25149	-1	0.0222146	0.0925975	1.0334	5733
70	Mean FA in superior fronto-occipital fasciculus on FA skeleton (left)	Neurological	25099	2	0.0222609	0.0926025	1.03338	5709
179	Volume of grey matter in Inferior Frontal Gyrus, pars opercularis (left)	Neurological	25792	-1	0.0214897	0.0926032	1.03337	6126
91	Mean L1 in posterior corona radiata on FA skeleton (left)	Neurological	25227	3	0.0223192	0.092608	1.03335	5679
245	Median z-statistic (in group-defined mask) for faces activation	Neurological	25046	-1	-0.0232245	0.0926078	1.03335	5245
0	Volume of grey matter in Parietal Operculum Cortex (left)	Neurological	25866	0	-0.0214702	0.0926071	1.03336	6137
219	Mean MD in superior cerebellar peduncle on FA skeleton (right)	Neurological	25116	-1	0.0222077	0.0926138	1.03332	5736
225	Mean L1 in cerebral peduncle on FA skeleton (right)	Neurological	25214	-1	-0.0221685	0.0926211	1.03329	5756
91	Volume of grey matter in VIIIa Cerebellum (right)	Neurological	25911	0	-0.0214531	0.0926269	1.03326	6146
195	Weighted-mean L3 in tract uncinate fasciculus (left)	Neurological	25648	3	-0.0221876	0.0926243	1.03327	5746
152	Mean L1 in tapetum on FA skeleton (right)	Neurological	25246	-1	-0.0223176	0.0926313	1.03324	5679
25	Mean MO in middle cerebellar peduncle on FA skeleton	Neurological	25152	-1	0.0221992	0.0926248	1.03327	5740
34	Mean ICVF in anterior corona radiata on FA skeleton (left)	Neurological	25367	2	-0.0222145	0.092627	1.03326	5732
81	Mean L2 in splenium of corpus callosum on FA skeleton	Neurological	25252	-1	0.0221607	0.0926227	1.03328	5760
82	Mean OD in anterior corona radiata on FA skeleton (left)	Neurological	25415	-1	0.0221919	0.0926182	1.0333	5744
157	Mean ICVF in cerebral peduncle on FA skeleton (left)	Neurological	25359	-1	0.0221584	0.0926286	1.03325	5761
88	Mean FA in cerebral peduncle on FA skeleton (right)	Neurological	25070	-1	-0.0221504	0.0926334	1.03323	5765
86	Mean L3 in anterior corona radiata on FA skeleton (right)	Neurological	25318	3	0.0222465	0.0926427	1.03319	5715
74	Volume of grey matter in Central Opercular Cortex (left)	Neurological	25864	0	0.0214539	0.0926412	1.0332	6145
119	Weighted-mean MD in tract inferior fronto-occipital fasciculus (right)	Neurological	25528	3	0.0222055	0.0926456	1.03318	5736
22	Weighted-mean OD in tract corticospinal tract (left)	Neurological	25685	-1	0.0221839	0.09265	1.03315	5747
232	Weighted-mean ICVF in tract posterior thalamic radiation (right)	Neurological	25670	2	-0.0222123	0.0926589	1.03311	5732
93	Mean FA in tapetum on FA skeleton (right)	Neurological	25102	-1	0.0222357	0.0926576	1.03312	5720
51	Volume of grey matter in Supracalcarine Cortex (right)	Neurological	25875	0	0.0214757	0.0926561	1.03313	6132
189	Mean ICVF in sagittal stratum on FA skeleton (right)	Neurological	25374	2	0.0221988	0.0926584	1.03312	5739
13	Weighted-mean MO in tract superior thalamic radiation (left)	Neurological	25565	-1	-0.0221754	0.0926622	1.0331	5751
68	Mean MD in cerebral peduncle on FA skeleton (left)	Neurological	25119	-1	-0.0222005	0.0926621	1.0331	5738
42	Mean OD in corticospinal tract on FA skeleton (right)	Neurological	25398	-1	0.0222001	0.0926681	1.03307	5738
58	Weighted-mean L1 in tract inferior longitudinal fasciculus (right)	Neurological	25584	3	-0.022177	0.0926671	1.03307	5750
244	Volume of grey matter in Brain-Stem	Neurological	25892	-1	-0.0214816	0.0926727	1.03305	6128
156	Inverted contrast-to-noise ratio in T1	Neurological	25735	-1	0.0214833	0.0926743	1.03304	6127
251	Mean OD in superior cerebellar peduncle on FA skeleton (left)	Neurological	25405	-1	-0.0221531	0.0926778	1.03302	5762
198	Weighted-mean MD in tract superior longitudinal fasciculus (left)	Neurological	25536	3	-0.022248	0.0926771	1.03303	5713
219	Weighted-mean L2 in tract posterior thalamic radiation (right)	Neurological	25616	3	0.0222672	0.0926816	1.03301	5703
149	Volume of peripheral cortical grey matter (normalised for head size)	Neurological	25001	-1	-0.0214243	0.0926952	1.03294	6160
95	Mean L1 in anterior limb of internal capsule on FA skeleton (right)	Neurological	25216	-1	-0.0222569	0.0926892	1.03297	5708
251	Median T2star in accumbens (left)	Neurological	25038	-1	0.0224579	0.0926977	1.03293	5606
91	Weighted-mean MD in tract anterior thalamic radiation (left)	Neurological	25517	3	0.0223093	0.0926967	1.03294	5681
238	Weighted-mean ICVF in tract forceps minor	Neurological	25661	2	-0.0222078	0.0926971	1.03293	5733
48	Volume of grey matter in Inferior Frontal Gyrus, pars opercularis (right)	Neurological	25793	-1	-0.021498	0.0926908	1.03296	6118
25	Mean OD in cingulum cingulate gyrus on FA skeleton (left)	Neurological	25427	-1	-0.0221753	0.0926918	1.03296	5750
8	90th percentile of BOLD effect (in group-defined amygdala activation mask) for faces-shapes contrast	Neurological	25767	-1	-0.0232339	0.0926934	1.03295	5238
119	Weighted-mean ICVF in tract parahippocampal part of cingulum (left)	Neurological	25656	2	-0.0222122	0.0926897	1.03297	5731
179	Volume of grey matter in Angular Gyrus (right)	Neurological	25823	-1	0.0214568	0.0927036	1.0329	6141
43	90th percentile of z-statistic (in group-defined mask) for faces activation	Neurological	25764	-1	0.02328	0.092703	1.03291	5217
33	Mean L2 in cingulum hippocampus on FA skeleton (left)	Neurological	25285	-1	-0.0222162	0.0927156	1.03285	5728
56	Volume of grey matter in Cingulate Gyrus, anterior division (right)	Neurological	25839	-1	-0.0215883	0.0927157	1.03285	6066
177	Mean MO in external capsule on FA skeleton (right)	Neurological	25184	-1	0.0222154	0.0927283	1.03279	5728
20	Weighted-mean L2 in tract inferior fronto-occipital fasciculus (right)	Neurological	25609	3	0.0222154	0.0927273	1.03279	5728
22	Mean L1 in retrolenticular part of internal capsule on FA skeleton (right)	Neurological	25220	-1	-0.0222463	0.092731	1.03278	5712
24	Mean MD in anterior corona radiata on FA skeleton (left)	Neurological	25127	3	0.0222458	0.0927376	1.03274	5712
207	Mean MO in tapetum on FA skeleton (right)	Neurological	25198	-1	0.0223516	0.0927392	1.03274	5658
221	Mean MO in retrolenticular part of internal capsule on FA skeleton (right)	Neurological	25172	-1	0.0222533	0.0927422	1.03272	5708
94	Weighted-mean L2 in tract superior thalamic radiation (left)	Neurological	25619	3	-0.022259	0.092745	1.03271	5705
119	Weighted-mean L2 in tract cingulate gyrus part of cingulum (left)	Neurological	25600	3	0.0221946	0.0927492	1.03269	5738
48	Mean FA in superior longitudinal fasciculus on FA skeleton (left)	Neurological	25097	2	0.0222042	0.09275	1.03269	5733
157	Mean L2 in posterior limb of internal capsule on FA skeleton (left)	Neurological	25267	-1	0.0222054	0.0927606	1.03264	5732
49	Mean ICVF in sagittal stratum on FA skeleton (left)	Neurological	25375	2	0.0221857	0.0927662	1.03261	5742
23	Weighted-mean MD in tract forceps minor	Neurological	25526	3	-0.0222221	0.0927716	1.03258	5723
238	Mean L1 in cingulum cingulate gyrus on FA skeleton (right)	Neurological	25234	-1	0.0222242	0.0927703	1.03259	5722
215	Weighted-mean FA in tract superior longitudinal fasciculus (right)	Neurological	25510	2	0.0222038	0.0927843	1.03253	5732
148	Median T2star in accumbens (left)	Neurological	25038	-1	0.0224521	0.0927832	1.03253	5606
65	Mean ISOVF in fornix cres+stria terminalis on FA skeleton (right)	Neurological	25478	3	0.0223009	0.0927895	1.0325	5682
100	Mean L1 in genu of corpus callosum on FA skeleton	Neurological	25202	3	-0.0221978	0.0927872	1.03251	5735
31	Mean L1 in anterior corona radiata on FA skeleton (right)	Neurological	25222	3	0.0222277	0.0928044	1.03243	5719
203	Mean ISOVF in anterior limb of internal capsule on FA skeleton (right)	Neurological	25456	-1	0.0223153	0.0928101	1.0324	5674
161	Mean L1 in cingulum hippocampus on FA skeleton (left)	Neurological	25237	-1	0.0221593	0.0928143	1.03239	5754
99	Volume of grey matter in Lingual Gyrus (right)	Neurological	25853	0	0.0214636	0.0928139	1.03239	6133
167	Weighted-mean MO in tract forceps minor	Neurological	25553	-1	-0.0221727	0.0928159	1.03238	5747
114	Volume of amygdala (right)	Neurological	25022	-1	-0.0214456	0.0928217	1.03235	6143
66	Mean L2 in uncinate fasciculus on FA skeleton (left)	Neurological	25293	-1	0.0221955	0.0928214	1.03235	5735
164	Mean L1 in superior fronto-occipital fasciculus on FA skeleton (left)	Neurological	25243	-1	0.0223457	0.0928266	1.03233	5658
72	Volume of accumbens (left)	Neurological	25023	0	0.0214648	0.0928489	1.03222	6131
216	Mean L2 in corticospinal tract on FA skeleton (left)	Neurological	25255	1	-0.0222715	0.0928483	1.03223	5695
187	Weighted-mean L1 in tract corticospinal tract (right)	Neurological	25578	-1	0.0221173	0.0928662	1.03214	5774
240	Mean FA in medial lemniscus on FA skeleton (left)	Neurological	25065	-1	-0.022185	0.0928617	1.03216	5739
91	Mean L1 in corticospinal tract on FA skeleton (left)	Neurological	25207	1	0.022248	0.0928776	1.03209	5706
77	Mean OD in posterior corona radiata on FA skeleton (right)	Neurological	25418	-1	0.0221783	0.0928756	1.0321	5742
86	Mean L1 in superior fronto-occipital fasciculus on FA skeleton (left)	Neurological	25243	-1	0.0223428	0.0928678	1.03213	5658
203	Mean FA in superior cerebellar peduncle on FA skeleton (right)	Neurological	25068	-1	-0.0221535	0.0928703	1.03212	5755
74	Weighted-mean OD in tract superior thalamic radiation (right)	Neurological	25701	2	0.0222617	0.0928766	1.03209	5699
197	Mean L1 in middle cerebellar peduncle on FA skeleton	Neurological	25200	-1	-0.0221416	0.0928766	1.03209	5761
129	Weighted-mean L2 in tract parahippocampal part of cingulum (right)	Neurological	25603	-1	-0.0223069	0.0928748	1.0321	5676
0	Weighted-mean L1 in tract forceps minor	Neurological	25580	3	-0.0222097	0.0928688	1.03213	5726
113	Mean L2 in posterior corona radiata on FA skeleton (right)	Neurological	25274	3	0.0222662	0.0928675	1.03214	5697
71	Mean FA in cingulum cingulate gyrus on FA skeleton (left)	Neurological	25091	2	0.0221828	0.0928657	1.03214	5740
242	Mean ISOVF in posterior thalamic radiation on FA skeleton (left)	Neurological	25469	-1	-0.022256	0.0928739	1.03211	5702
61	Weighted-mean MO in tract anterior thalamic radiation (left)	Neurological	25544	-1	-0.0221747	0.0928715	1.03212	5744
5	Median T2star in pallidum (right)	Neurological	25033	-1	-0.0223518	0.0928811	1.03207	5653
15	Volume of grey matter in Precuneous Cortex (right)	Neurological	25843	0	0.0214485	0.0928833	1.03206	6139
53	Weighted-mean MO in tract posterior thalamic radiation (left)	Neurological	25561	-1	0.0221929	0.0928882	1.03204	5734
160	Weighted-mean ICVF in tract acoustic radiation (left)	Neurological	25650	2	-0.0221678	0.0928881	1.03204	5747
99	Weighted-mean MD in tract anterior thalamic radiation (left)	Neurological	25517	3	0.0222959	0.0928923	1.03202	5681
161	Number of incorrect matches in round (pilot)	Neurological	10137	NA	-0.13246	0.0928994	1.03199	162
243	Volume of grey matter in Precentral Gyrus (left)	Neurological	25794	0	-0.0214634	0.0928957	1.032	6130
192	Mean MO in anterior limb of internal capsule on FA skeleton (left)	Neurological	25169	-1	0.0222116	0.0928973	1.032	5724
70	Mean L3 in posterior corona radiata on FA skeleton (right)	Neurological	25322	3	-0.0222974	0.0928987	1.03199	5680
10	Mean MO in fornix cres+stria terminalis on FA skeleton (left)	Neurological	25191	-1	0.0222293	0.0928947	1.03201	5715
192	Weighted-mean MO in tract superior thalamic radiation (right)	Neurological	25566	-1	0.0221455	0.0929035	1.03197	5758
58	Mean MO in uncinate fasciculus on FA skeleton (left)	Neurological	25197	-1	0.0222947	0.0929093	1.03194	5681
251	Mean MD in cerebral peduncle on FA skeleton (right)	Neurological	25118	-1	-0.022145	0.0929117	1.03193	5758
139	Volume of grey matter in Superior Parietal Lobule (right)	Neurological	25817	-1	-0.0214255	0.0929152	1.03191	6151
54	Mean FA in superior cerebellar peduncle on FA skeleton (right)	Neurological	25068	-1	-0.0221502	0.0929197	1.03189	5755
5	Mean MO in cingulum hippocampus on FA skeleton (left)	Neurological	25189	-1	-0.0222329	0.0929272	1.03186	5712
22	Mean L2 in superior corona radiata on FA skeleton (left)	Neurological	25273	3	0.022233	0.0929263	1.03186	5712
170	Mean L2 in medial lemniscus on FA skeleton (left)	Neurological	25257	-1	-0.0222036	0.0929303	1.03184	5727
175	Weighted-mean ISOVF in tract inferior longitudinal fasciculus (right)	Neurological	25719	3	0.0222327	0.0929302	1.03184	5712
71	Mean MO in fornix on FA skeleton	Neurological	25157	-1	0.0225021	0.0929332	1.03183	5576
65	Weighted-mean ISOVF in tract superior longitudinal fasciculus (right)	Neurological	25726	3	0.0222634	0.0929379	1.03181	5696
49	Mean ISOVF in cerebral peduncle on FA skeleton (right)	Neurological	25454	-1	-0.0221895	0.0929377	1.03181	5734
41	Volume of amygdala (left)	Neurological	25021	-1	-0.0214067	0.0929367	1.03181	6161
148	Mean MO in superior longitudinal fasciculus on FA skeleton (right)	Neurological	25192	-1	0.0221333	0.0929417	1.03179	5763
186	Weighted-mean MD in tract acoustic radiation (left)	Neurological	25515	-1	0.0222027	0.0929433	1.03178	5727
63	Volume of grey matter in Paracingulate Gyrus (right)	Neurological	25837	0	-0.0214392	0.0929452	1.03177	6142
195	Mean L2 in external capsule on FA skeleton (left)	Neurological	25281	3	-0.022284	0.0929517	1.03174	5685
28	Weighted-mean MD in tract anterior thalamic radiation (left)	Neurological	25517	3	-0.0222918	0.0929525	1.03174	5681
114	Mean L1 in tapetum on FA skeleton (left)	Neurological	25247	-1	0.0222543	0.0929565	1.03172	5700
7	Mean MD in superior cerebellar peduncle on FA skeleton (left)	Neurological	25117	-1	0.0221764	0.09296	1.0317	5740
254	Weighted-mean ICVF in tract inferior longitudinal fasciculus (right)	Neurological	25665	2	0.0221804	0.0929587	1.03171	5738
167	Volume of grey matter in Central Opercular Cortex (right)	Neurological	25865	0	-0.0214466	0.0929652	1.03168	6137
231	Volume of grey matter in Ventral Striatum (left)	Neurological	25890	0	0.0214342	0.0929686	1.03166	6144
245	Mean L2 in inferior cerebellar peduncle on FA skeleton (right)	Neurological	25258	-1	0.0222705	0.0929769	1.03162	5691
196	Weighted-mean L2 in tract medial lemniscus (right)	Neurological	25614	-1	-0.0221889	0.0929758	1.03163	5733
158	Volume of grey matter in Putamen (right)	Neurological	25883	-1	-0.0215076	0.0929727	1.03164	6102
101	Mean ICVF in posterior corona radiata on FA skeleton (left)	Neurological	25371	2	0.0222159	0.0929771	1.03162	5719
241	Mean L3 in superior fronto-occipital fasciculus on FA skeleton (left)	Neurological	25339	-1	0.0223554	0.0929738	1.03164	5648
77	Weighted-mean L2 in tract uncinate fasciculus (left)	Neurological	25621	3	-0.0221555	0.092983	1.0316	5750
135	Weighted-mean MO in tract inferior longitudinal fasciculus (left)	Neurological	25556	-1	0.0221512	0.0929901	1.03156	5752
49	Volume of caudate (left)	Neurological	25013	0	0.0214921	0.0929939	1.03155	6110
71	Weighted-mean ICVF in tract medial lemniscus (right)	Neurological	25668	-1	-0.0221143	0.0929954	1.03154	5771
134	Volume of grey matter in IX Cerebellum (right)	Neurological	25917	0	-0.0214235	0.0929991	1.03152	6149
147	Mean FA in superior cerebellar peduncle on FA skeleton (right)	Neurological	25068	-1	0.0221447	0.0930002	1.03152	5755
255	Mean FA in middle cerebellar peduncle on FA skeleton	Neurological	25056	-1	0.0221584	0.0929977	1.03153	5748
67	Mean L3 in anterior corona radiata on FA skeleton (left)	Neurological	25319	3	0.0222511	0.093004	1.0315	5700
188	Mean ICVF in posterior limb of internal capsule on FA skeleton (right)	Neurological	25362	2	0.0222021	0.0930084	1.03148	5725
221	Amount of warping applied to non-linearly align T1 brain image to standard-space	Neurological	25733	NA	-0.0215637	0.0930073	1.03148	6069
16	Volume of grey matter in Superior Parietal Lobule (left)	Neurological	25816	-1	-0.0214348	0.0930127	1.03146	6142
58	Mean OD in cerebral peduncle on FA skeleton (left)	Neurological	25407	-1	-0.0222039	0.0930116	1.03146	5724
68	Mean MO in uncinate fasciculus on FA skeleton (right)	Neurological	25196	-1	0.0222797	0.0930143	1.03145	5685
61	Mean OD in sagittal stratum on FA skeleton (left)	Neurological	25423	-1	0.0222424	0.0930166	1.03144	5704
217	Mean OD in medial lemniscus on FA skeleton (right)	Neurological	25400	-1	0.022184	0.0930195	1.03143	5734
9	Mean L3 in superior longitudinal fasciculus on FA skeleton (left)	Neurological	25337	3	-0.0222069	0.0930234	1.03141	5722
30	Mean L3 in sagittal stratum on FA skeleton (right)	Neurological	25326	3	-0.0222108	0.0930245	1.0314	5720
92	Volume of grey matter in Amygdala (left)	Neurological	25888	0	-0.0214673	0.0930237	1.03141	6123
169	Mean ISOVF in pontine crossing tract on FA skeleton	Neurological	25441	1	-0.0222534	0.0930272	1.03139	5698
30	Mean ISOVF in cingulum cingulate gyrus on FA skeleton (left)	Neurological	25475	-1	-0.0222222	0.0930271	1.03139	5714
230	Volume of caudate (left)	Neurological	25013	0	0.0214898	0.0930287	1.03138	6110
244	Weighted-mean OD in tract medial lemniscus (left)	Neurological	25694	-1	-0.022183	0.0930339	1.03136	5734
237	Volume of grey matter in Frontal Pole (left)	Neurological	25782	0	0.0214369	0.0930345	1.03136	6140
224	Mean MO in external capsule on FA skeleton (left)	Neurological	25185	-1	-0.0222002	0.0930376	1.03134	5725
105	Mean MO in superior fronto-occipital fasciculus on FA skeleton (left)	Neurological	25195	-1	0.0224624	0.0930408	1.03133	5592
232	Weighted-mean MO in tract superior longitudinal fasciculus (left)	Neurological	25563	-1	-0.0221645	0.0930495	1.03129	5743
234	Mean ISOVF in middle cerebellar peduncle on FA skeleton	Neurological	25440	1	0.0222323	0.093051	1.03128	5708
243	Volume of grey matter in IX Cerebellum (vermis)	Neurological	25916	0	-0.0214725	0.0930512	1.03128	6119
161	Weighted-mean L1 in tract medial lemniscus (right)	Neurological	25587	-1	0.0221294	0.0930562	1.03125	5761
192	Mean L2 in genu of corpus callosum on FA skeleton	Neurological	25250	3	0.022277	0.0930547	1.03126	5685
141	Median T2star in accumbens (left)	Neurological	25038	-1	-0.0224331	0.0930588	1.03124	5606
101	Volume of caudate (left)	Neurological	25013	0	-0.0214872	0.0930685	1.0312	6110
71	Mean MD in cingulum cingulate gyrus on FA skeleton (left)	Neurological	25139	3	-0.0222542	0.0930734	1.03117	5696
199	Weighted-mean FA in tract uncinate fasciculus (right)	Neurological	25514	2	0.0221763	0.0930753	1.03117	5736
199	Mean MO in posterior thalamic radiation on FA skeleton (right)	Neurological	25180	-1	-0.0222308	0.0930727	1.03118	5708
129	Weighted-mean MO in tract medial lemniscus (right)	Neurological	25560	-1	-0.0221802	0.0930751	1.03117	5734
163	Mean MO in fornix cres+stria terminalis on FA skeleton (right)	Neurological	25190	-1	-0.0222303	0.0930809	1.03114	5708
117	Mean L2 in medial lemniscus on FA skeleton (right)	Neurological	25256	-1	0.0221798	0.0930802	1.03114	5734
8	Mean ISOVF in splenium of corpus callosum on FA skeleton	Neurological	25444	-1	0.0221831	0.0930895	1.0311	5732
176	Weighted-mean L1 in tract cingulate gyrus part of cingulum (left)	Neurological	25573	3	-0.022196	0.0930993	1.03105	5725
159	Volume of grey matter in Pallidum (right)	Neurological	25885	-1	-0.0215505	0.0931004	1.03105	6073
46	Median T2star in accumbens (right)	Neurological	25039	-1	-0.0224621	0.0931045	1.03103	5590
88	Mean L3 in corticospinal tract on FA skeleton (right)	Neurological	25302	1	-0.0222301	0.0931118	1.031	5707
190	Mean L2 in external capsule on FA skeleton (right)	Neurological	25280	3	-0.0222708	0.0931163	1.03097	5686
5	Mean L1 in cingulum hippocampus on FA skeleton (right)	Neurological	25236	-1	-0.022152	0.0931206	1.03095	5747
19	Mean ICVF in external capsule on FA skeleton (left)	Neurological	25377	2	0.0222331	0.0931254	1.03093	5705
233	Mean OD in posterior limb of internal capsule on FA skeleton (left)	Neurological	25411	-1	-0.022198	0.0931264	1.03093	5723
134	Mean ICVF in fornix cres+stria terminalis on FA skeleton (left)	Neurological	25383	2	-0.0221534	0.0931287	1.03092	5746
198	Mean MO in genu of corpus callosum on FA skeleton	Neurological	25154	-1	-0.0222758	0.0931297	1.03091	5683
66	Volume of grey matter in Temporal Occipital Fusiform Cortex (right)	Neurological	25859	0	-0.021436	0.093127	1.03092	6137
71	Mean FA in genu of corpus callosum on FA skeleton	Neurological	25058	2	0.0222319	0.0931431	1.03085	5705
116	Mean MD in superior cerebellar peduncle on FA skeleton (left)	Neurological	25117	-1	-0.022164	0.093143	1.03085	5740
169	Mean L3 in superior cerebellar peduncle on FA skeleton (right)	Neurological	25308	-1	-0.0221872	0.0931434	1.03085	5728
37	Weighted-mean OD in tract posterior thalamic radiation (right)	Neurological	25697	-1	-0.0221677	0.0931446	1.03084	5738
145	Mean MD in cingulum cingulate gyrus on FA skeleton (right)	Neurological	25138	3	-0.0222397	0.0931435	1.03085	5701
237	Volume of brain stem + 4th ventricle	Neurological	25025	0	0.0214387	0.0931394	1.03087	6135
18	Mean L1 in sagittal stratum on FA skeleton (right)	Neurological	25230	3	-0.0221541	0.0931464	1.03083	5745
67	Weighted-mean FA in tract uncinate fasciculus (left)	Neurological	25513	2	-0.0221441	0.0931525	1.03081	5750
41	Mean L1 in cingulum hippocampus on FA skeleton (left)	Neurological	25237	-1	-0.022136	0.0931575	1.03078	5754
24	Weighted-mean L2 in tract superior thalamic radiation (right)	Neurological	25620	3	0.0222389	0.0931552	1.03079	5701
48	Weighted-mean OD in tract forceps major	Neurological	25687	-1	0.0222232	0.0931559	1.03079	5709
178	Mean MD in anterior corona radiata on FA skeleton (right)	Neurological	25126	3	-0.0222231	0.0931579	1.03078	5709
252	Mean ISOVF in tapetum on FA skeleton (right)	Neurological	25486	-1	-0.0222719	0.0931574	1.03078	5684
236	Volume of grey matter in Inferior Frontal Gyrus, pars triangularis (left)	Neurological	25790	-1	0.0214476	0.0931639	1.03075	6129
58	Weighted-mean L3 in tract middle cerebellar peduncle	Neurological	25639	-1	-0.0222341	0.0931675	1.03074	5703
222	Weighted-mean L3 in tract uncinate fasciculus (right)	Neurological	25649	3	-0.022195	0.0931712	1.03072	5723
39	Mean OD in superior longitudinal fasciculus on FA skeleton (left)	Neurological	25433	-1	0.0221522	0.0931748	1.0307	5745
40	Mean FA in pontine crossing tract on FA skeleton	Neurological	25057	-1	-0.0221674	0.0931781	1.03069	5737
72	Mean ISOVF in superior fronto-occipital fasciculus on FA skeleton (right)	Neurological	25482	-1	0.0222485	0.0931858	1.03065	5695
117	Mean MD in pontine crossing tract on FA skeleton	Neurological	25105	1	0.0222329	0.0931853	1.03065	5703
130	Volume of grey matter in Superior Temporal Gyrus, anterior division (left)	Neurological	25798	0	0.0214059	0.0931876	1.03064	6152
134	Inverted temporal signal-to-noise ratio in pre-processed tfMRI	Neurological	25745	-1	-0.0231832	0.0931895	1.03063	5245
76	Mean ISOVF in tapetum on FA skeleton (right)	Neurological	25486	-1	-0.0222692	0.0931983	1.03059	5684
250	Volume of grey matter in Temporal Occipital Fusiform Cortex (left)	Neurological	25858	0	0.0214365	0.0932007	1.03058	6134
120	Weighted-mean L1 in tract uncinate fasciculus (right)	Neurological	25595	3	-0.0221252	0.0932045	1.03056	5758
30	Mean L1 in cingulum cingulate gyrus on FA skeleton (left)	Neurological	25235	-1	-0.022169	0.093212	1.03053	5735
210	Weighted-mean FA in tract acoustic radiation (right)	Neurological	25489	-1	0.0221087	0.0932207	1.03049	5766
235	Mean L2 in body of corpus callosum on FA skeleton	Neurological	25251	3	0.0222262	0.0932267	1.03046	5705
67	Median T2star in hippocampus (left)	Neurological	25034	-1	-0.0224155	0.0932292	1.03045	5609
111	Weighted-mean ICVF in tract acoustic radiation (right)	Neurological	25651	2	0.0221445	0.0932317	1.03044	5747
27	Mean ISOVF in posterior limb of internal capsule on FA skeleton (left)	Neurological	25459	-1	-0.0221539	0.0932345	1.03042	5742
100	Mean L3 in body of corpus callosum on FA skeleton	Neurological	25299	3	0.0222137	0.0932387	1.0304	5711
131	Volume of amygdala (right)	Neurological	25022	-1	0.0214182	0.0932401	1.0304	6143
164	Volume of grey matter in Ventral Striatum (left)	Neurological	25890	0	-0.0214163	0.0932419	1.03039	6144
63	Weighted-mean ISOVF in tract posterior thalamic radiation (right)	Neurological	25724	-1	0.0222737	0.0932466	1.03037	5680
64	Mean FA in cerebral peduncle on FA skeleton (left)	Neurological	25071	-1	0.0221181	0.0932528	1.03034	5760
99	Mean MD in body of corpus callosum on FA skeleton	Neurological	25107	3	0.0222245	0.0932521	1.03034	5705
81	Volume of grey matter in Superior Parietal Lobule (right)	Neurological	25817	-1	-0.021403	0.0932588	1.03031	6151
123	Weighted-mean OD in tract superior longitudinal fasciculus (left)	Neurological	25698	-1	-0.0221619	0.0932592	1.03031	5737
54	Mean OD in anterior limb of internal capsule on FA skeleton (left)	Neurological	25409	-1	0.0221908	0.0932614	1.0303	5722
209	Mean FA in cingulum cingulate gyrus on FA skeleton (right)	Neurological	25090	2	-0.0221654	0.0932647	1.03028	5735
175	Mean FA in cingulum cingulate gyrus on FA skeleton (right)	Neurological	25090	2	-0.0221651	0.0932689	1.03026	5735
232	Mean FA in external capsule on FA skeleton (left)	Neurological	25089	2	-0.022192	0.093273	1.03024	5721
113	Mean FA in external capsule on FA skeleton (right)	Neurological	25088	2	-0.0221839	0.0932771	1.03023	5725
163	Mean OD in superior cerebellar peduncle on FA skeleton (left)	Neurological	25405	-1	-0.0221126	0.0932767	1.03023	5762
1	Volume of thalamus (left)	Neurological	25011	0	0.0214099	0.0932861	1.03018	6146
48	Mean OD in fornix cres+stria terminalis on FA skeleton (right)	Neurological	25430	-1	-0.0222163	0.093287	1.03018	5708
219	Inverted temporal signal-to-noise ratio in artefact-cleaned pre-processed rfMRI	Neurological	25744	-1	-0.0219698	0.0932811	1.03021	5837
144	Volume of hippocampus (left)	Neurological	25019	0	0.0214605	0.0932888	1.03017	6117
164	Weighted-mean ISOVF in tract forceps major	Neurological	25714	-1	-0.0222276	0.0932925	1.03015	5702
153	Volume of grey matter in Paracingulate Gyrus (left)	Neurological	25836	0	0.0214199	0.0932932	1.03015	6140
161	Volume of grey matter in Crus I Cerebellum (left)	Neurological	25900	0	0.0214216	0.0932941	1.03015	6139
96	Weighted-mean L1 in tract uncinate fasciculus (right)	Neurological	25595	3	0.0221186	0.0933017	1.03011	5758
202	Weighted-mean ISOVF in tract cingulate gyrus part of cingulum (left)	Neurological	25708	-1	0.0221977	0.0933035	1.0301	5717
60	Mean MO in sagittal stratum on FA skeleton (right)	Neurological	25182	-1	0.0221744	0.0933038	1.0301	5729
233	Mean ISOVF in superior fronto-occipital fasciculus on FA skeleton (right)	Neurological	25482	-1	0.0222404	0.0933049	1.0301	5695
30	Weighted-mean MD in tract medial lemniscus (left)	Neurological	25532	-1	-0.0221429	0.0933125	1.03006	5745
157	Volume of grey matter in X Cerebellum (vermis)	Neurological	25919	-1	0.0214309	0.0933115	1.03006	6133
180	Mean ICVF in splenium of corpus callosum on FA skeleton	Neurological	25348	2	0.0221696	0.0933167	1.03004	5731
127	Mean ICVF in splenium of corpus callosum on FA skeleton	Neurological	25348	2	-0.0221695	0.0933193	1.03003	5731
87	Weighted-mean ISOVF in tract superior longitudinal fasciculus (left)	Neurological	25725	3	-0.0222723	0.0933247	1.03	5678
10	Mean MD in corticospinal tract on FA skeleton (right)	Neurological	25110	1	-0.0222116	0.0933276	1.02999	5709
1	Mean MD in cerebral peduncle on FA skeleton (right)	Neurological	25118	-1	0.0221168	0.0933281	1.02999	5758
60	Mean MD in superior fronto-occipital fasciculus on FA skeleton (left)	Neurological	25147	-1	-0.0223443	0.0933387	1.02994	5641
193	Weighted-mean L2 in tract anterior thalamic radiation (left)	Neurological	25598	3	-0.0222558	0.0933375	1.02994	5686
129	90th percentile of BOLD effect (in group-defined amygdala activation mask) for faces-shapes contrast	Neurological	25767	-1	0.0231879	0.0933417	1.02992	5238
54	Weighted-mean L2 in tract uncinate fasciculus (left)	Neurological	25621	3	0.0221312	0.0933433	1.02992	5750
49	Mean L2 in cingulum hippocampus on FA skeleton (left)	Neurological	25285	-1	-0.0221735	0.093346	1.0299	5728
160	Weighted-mean L2 in tract inferior longitudinal fasciculus (right)	Neurological	25611	3	0.0222023	0.0933495	1.02989	5713
78	Mean L3 in middle cerebellar peduncle on FA skeleton	Neurological	25296	1	0.0221779	0.0933656	1.02981	5725
120	Mean MD in anterior limb of internal capsule on FA skeleton (right)	Neurological	25120	3	-0.0222999	0.0933535	1.02987	5663
247	Weighted-mean L3 in tract acoustic radiation (right)	Neurological	25624	-1	-0.0221604	0.0933671	1.02981	5734
58	Mean FA in cerebral peduncle on FA skeleton (left)	Neurological	25071	-1	0.0221107	0.0933623	1.02983	5760
246	Volume of amygdala (left)	Neurological	25021	-1	0.0213791	0.0933593	1.02984	6161
112	Mean MD in middle cerebellar peduncle on FA skeleton	Neurological	25104	1	-0.0221514	0.0933575	1.02985	5739
151	Volume of grey matter in Cuneal Cortex (right)	Neurological	25845	0	0.0214167	0.0933693	1.0298	6139
112	Mean ICVF in inferior cerebellar peduncle on FA skeleton (right)	Neurological	25354	2	-0.0221412	0.0933661	1.02981	5744
150	Mean L1 in cingulum cingulate gyrus on FA skeleton (left)	Neurological	25235	-1	0.0221583	0.0933704	1.02979	5735
119	Mean FA in inferior cerebellar peduncle on FA skeleton (left)	Neurological	25067	-1	-0.0222107	0.0933689	1.0298	5708
170	Mean L1 in external capsule on FA skeleton (left)	Neurological	25233	-1	-0.0222432	0.0933795	1.02975	5691
52	Mean ICVF in superior cerebellar peduncle on FA skeleton (right)	Neurological	25356	-1	-0.0220866	0.0933781	1.02975	5772
112	Mean MD in cerebral peduncle on FA skeleton (left)	Neurological	25119	-1	0.0221519	0.0933784	1.02975	5738
243	Volume of grey matter in Middle Temporal Gyrus, posterior division (left)	Neurological	25804	0	-0.0214195	0.0933804	1.02974	6137
155	Weighted-mean MO in tract anterior thalamic radiation (left)	Neurological	25544	-1	-0.0221402	0.0933808	1.02974	5744
163	Mean OD in superior corona radiata on FA skeleton (right)	Neurological	25416	-1	0.0221828	0.0933802	1.02975	5722
142	Weighted-mean ISOVF in tract cingulate gyrus part of cingulum (right)	Neurological	25709	-1	-0.0222214	0.0933838	1.02973	5702
191	Mean FA in cingulum cingulate gyrus on FA skeleton (right)	Neurological	25090	2	-0.0221573	0.0933849	1.02972	5735
107	Mean L3 in pontine crossing tract on FA skeleton	Neurological	25297	1	-0.0221868	0.0934064	1.02962	5719
191	Mean ICVF in superior cerebellar peduncle on FA skeleton (right)	Neurological	25356	-1	0.0220841	0.0934145	1.02959	5772
243	Weighted-mean L2 in tract superior longitudinal fasciculus (right)	Neurological	25618	3	0.0222135	0.0934145	1.02959	5705
67	Median T2star in thalamus (right)	Neurological	25027	-1	0.0223253	0.093414	1.02959	5648
238	Mean FA in superior cerebellar peduncle on FA skeleton (left)	Neurological	25069	-1	-0.0221026	0.0934249	1.02954	5762
241	Volume of putamen (left)	Neurological	25015	0	0.0214286	0.0934276	1.02952	6130
25	Median T2star in amygdala (left)	Neurological	25036	-1	0.0223123	0.0934315	1.02951	5654
141	Volume of grey matter in I-IV Cerebellum (right)	Neurological	25894	0	-0.0214054	0.0934358	1.02949	6143
220	Mean MO in medial lemniscus on FA skeleton (left)	Neurological	25161	-1	0.0221945	0.0934358	1.02949	5714
86	Volume of grey matter in Superior Parietal Lobule (right)	Neurological	25817	-1	-0.0213912	0.0934399	1.02947	6151
60	Weighted-mean L3 in tract medial lemniscus (left)	Neurological	25640	-1	-0.0221458	0.0934399	1.02947	5739
0	Mean MD in superior fronto-occipital fasciculus on FA skeleton (left)	Neurological	25147	-1	-0.0223366	0.0934522	1.02941	5641
161	Volume of grey matter in Thalamus (left)	Neurological	25878	-1	0.0214179	0.0934569	1.02939	6135
94	Weighted-mean L2 in tract medial lemniscus (right)	Neurological	25614	-1	-0.0221558	0.0934636	1.02936	5733
157	Inverted temporal signal-to-noise ratio in pre-processed tfMRI	Neurological	25745	-1	0.0231635	0.0934679	1.02934	5245
36	Mean ICVF in superior cerebellar peduncle on FA skeleton (right)	Neurological	25356	-1	0.0220804	0.09347	1.02933	5772
166	Mean L1 in sagittal stratum on FA skeleton (left)	Neurological	25231	3	0.0221182	0.0934781	1.02929	5752
65	Mean ISOVF in superior corona radiata on FA skeleton (right)	Neurological	25464	3	0.0221992	0.0934821	1.02927	5710
104	Mean OD in splenium of corpus callosum on FA skeleton	Neurological	25396	-1	-0.0220834	0.093482	1.02927	5770
137	Volume of ventricular cerebrospinal fluid (normalised for head size)	Neurological	25003	-1	-0.0215357	0.0934869	1.02925	6067
134	Mean FA in cerebral peduncle on FA skeleton (right)	Neurological	25070	-1	-0.0220925	0.09349	1.02924	5765
248	Weighted-mean L1 in tract inferior fronto-occipital fasciculus (right)	Neurological	25582	3	-0.0221034	0.0934987	1.02919	5759
129	Mean L2 in body of corpus callosum on FA skeleton	Neurological	25251	3	-0.0222061	0.0935227	1.02908	5705
152	Volume of grey matter in Crus I Cerebellum (vermis)	Neurological	25901	-1	0.0214102	0.0935226	1.02908	6137
215	Mean ICVF in fornix cres+stria terminalis on FA skeleton (left)	Neurological	25383	2	0.0221257	0.0935389	1.02901	5746
121	Volume of grey matter in Frontal Pole (right)	Neurological	25783	0	-0.0213947	0.0935466	1.02897	6145
8	Weighted-mean MD in tract parahippocampal part of cingulum (left)	Neurological	25521	-1	0.0222925	0.0935491	1.02896	5660
236	Weighted-mean L2 in tract medial lemniscus (left)	Neurological	25613	-1	0.0221449	0.09354	1.029	5736
240	Fluid intelligence score	Neurological	20016	-1	0.00896667	0.0935461	1.02897	34979
52	Mean ICVF in posterior limb of internal capsule on FA skeleton (left)	Neurological	25363	2	-0.0221466	0.0935435	1.02899	5735
171	Mean ISOVF in superior corona radiata on FA skeleton (left)	Neurological	25465	3	0.0222219	0.0935489	1.02896	5696
246	Weighted-mean OD in tract inferior longitudinal fasciculus (right)	Neurological	25692	-1	0.0221621	0.0935424	1.02899	5727
140	Volume of ventricular cerebrospinal fluid	Neurological	25004	-1	0.0215369	0.09355	1.02896	6064
162	Mean OD in body of corpus callosum on FA skeleton	Neurological	25395	-1	-0.0221497	0.0935538	1.02894	5733
151	Weighted-mean MO in tract posterior thalamic radiation (right)	Neurological	25562	-1	-0.022149	0.0935653	1.02889	5733
19	Mean L1 in anterior limb of internal capsule on FA skeleton (right)	Neurological	25216	-1	-0.022197	0.0935709	1.02886	5708
225	Volume of grey matter in Cingulate Gyrus, anterior division (left)	Neurological	25838	-1	-0.0214786	0.0935761	1.02883	6096
119	Mean ISOVF in superior corona radiata on FA skeleton (right)	Neurological	25464	3	0.0221927	0.0935779	1.02883	5710
21	Number of incorrect matches in round	Neurological	399	-1	0.00839143	0.0935826	1.0288	39930
30	Volume of grey matter in Heschl's Gyrus (includes H1 and H2) (right)	Neurological	25871	0	0.0214413	0.0935819	1.02881	6117
112	Mean MO in superior corona radiata on FA skeleton (left)	Neurological	25177	-1	0.0220994	0.0935858	1.02879	5758
91	Mean ICVF in uncinate fasciculus on FA skeleton (left)	Neurological	25389	2	-0.0221128	0.0935874	1.02878	5751
13	Weighted-mean MO in tract corticospinal tract (right)	Neurological	25551	-1	-0.0221378	0.0935872	1.02878	5738
185	Mean ICVF in inferior cerebellar peduncle on FA skeleton (right)	Neurological	25354	2	0.0221258	0.0935944	1.02875	5744
39	Volume of grey matter in Lateral Occipital Cortex, inferior division (left)	Neurological	25826	-1	-0.0213843	0.0935982	1.02873	6149
75	Mean FA in posterior thalamic radiation on FA skeleton (left)	Neurological	25085	2	0.0221867	0.0936094	1.02868	5712
13	Mean ICVF in posterior limb of internal capsule on FA skeleton (left)	Neurological	25363	2	-0.0221422	0.0936088	1.02868	5735
134	Weighted-mean MD in tract anterior thalamic radiation (left)	Neurological	25517	3	-0.0222467	0.0936157	1.02865	5681
30	Volume of grey matter in Heschl's Gyrus (includes H1 and H2) (left)	Neurological	25870	0	0.0214287	0.0936136	1.02866	6123
49	Weighted-mean ICVF in tract posterior thalamic radiation (right)	Neurological	25670	2	0.0221475	0.0936156	1.02865	5732
240	Volume of accumbens (left)	Neurological	25023	0	0.021414	0.0936243	1.02861	6131
42	Weighted-mean OD in tract acoustic radiation (right)	Neurological	25678	-1	0.0221273	0.093629	1.02859	5742
68	Volume of grey matter in Inferior Temporal Gyrus, temporooccipital part (right)	Neurological	25813	-1	0.021372	0.0936278	1.0286	6155
133	Weighted-mean L1 in tract parahippocampal part of cingulum (left)	Neurological	25575	-1	0.0222295	0.0936381	1.02855	5689
178	Weighted-mean L1 in tract uncinate fasciculus (right)	Neurological	25595	3	-0.0220958	0.0936402	1.02854	5758
70	Weighted-mean MD in tract inferior fronto-occipital fasciculus (right)	Neurological	25528	3	-0.0221377	0.0936459	1.02851	5736
45	Mean OD in fornix cres+stria terminalis on FA skeleton (right)	Neurological	25430	-1	0.0221921	0.0936446	1.02852	5708
38	Weighted-mean L1 in tract uncinate fasciculus (left)	Neurological	25594	3	0.0220895	0.0936477	1.0285	5761
178	Volume of ventricular cerebrospinal fluid	Neurological	25004	-1	0.0215303	0.0936504	1.02849	6064
193	Mean FA in pontine crossing tract on FA skeleton	Neurological	25057	-1	0.0221351	0.0936563	1.02846	5737
67	Mean ISOVF in uncinate fasciculus on FA skeleton (left)	Neurological	25485	-1	-0.0222547	0.093671	1.02839	5675
203	Mean MD in genu of corpus callosum on FA skeleton	Neurological	25106	3	0.0222276	0.0936671	1.02841	5689
31	Volume of grey matter in Juxtapositional Lobule Cortex (formerly Supplementary Motor Cortex) (right)	Neurological	25833	-1	-0.0213866	0.0936698	1.0284	6145
57	Mean FA in sagittal stratum on FA skeleton (right)	Neurological	25086	2	-0.0221229	0.0936657	1.02842	5743
231	Volume of grey matter in Crus II Cerebellum (right)	Neurological	25905	0	0.0214271	0.0936641	1.02843	6122
87	Weighted-mean ISOVF in tract forceps major	Neurological	25714	-1	-0.0222019	0.0936713	1.02839	5702
100	Mean MD in retrolenticular part of internal capsule on FA skeleton (left)	Neurological	25125	3	0.0221858	0.0936796	1.02835	5710
10	Mean FA in tapetum on FA skeleton (left)	Neurological	25103	-1	0.022174	0.0936822	1.02834	5716
28	Mean MO in posterior corona radiata on FA skeleton (left)	Neurological	25179	-1	-0.0221427	0.0936872	1.02832	5732
17	Volume of thalamus (right)	Neurological	25012	0	-0.0214029	0.0936873	1.02832	6135
248	Mean FA in fornix cres+stria terminalis on FA skeleton (right)	Neurological	25094	-1	-0.0221329	0.0936893	1.02831	5737
213	Mean MD in inferior cerebellar peduncle on FA skeleton (right)	Neurological	25114	-1	-0.0221384	0.0936936	1.02829	5734
222	Mean MD in fornix on FA skeleton	Neurological	25109	-1	-0.0223103	0.0936929	1.02829	5646
77	Total volume of white matter hyperintensities (from T1 and T2_FLAIR images)	Neurological	25781	-1	-0.022119	0.093695	1.02828	5744
8	Mean ISOVF in tapetum on FA skeleton (right)	Neurological	25486	-1	0.0222347	0.0937054	1.02824	5684
74	Mean MD in fornix cres+stria terminalis on FA skeleton (right)	Neurological	25142	3	-0.0222346	0.093708	1.02822	5684
13	Volume of grey matter in Frontal Operculum Cortex (left)	Neurological	25862	0	0.0214106	0.0937038	1.02824	6130
201	Mean MO in uncinate fasciculus on FA skeleton (left)	Neurological	25197	-1	0.0222408	0.0937025	1.02825	5681
130	Mean OD in corticospinal tract on FA skeleton (right)	Neurological	25398	-1	-0.0221296	0.0937092	1.02822	5738
50	Volume of grey matter in Superior Frontal Gyrus (right)	Neurological	25787	0	-0.0214069	0.0937067	1.02823	6132
156	Mean MO in cerebral peduncle on FA skeleton (right)	Neurological	25166	-1	-0.0221369	0.0937152	1.02819	5734
99	Volume of grey matter in Precuneous Cortex (left)	Neurological	25842	0	-0.0214009	0.0937182	1.02818	6135
43	Mean OD in cerebral peduncle on FA skeleton (right)	Neurological	25406	-1	0.0221479	0.0937235	1.02815	5728
19	Weighted-mean FA in tract uncinate fasciculus (right)	Neurological	25514	2	0.022132	0.0937301	1.02812	5736
35	Volume of hippocampus (right)	Neurological	25020	0	0.0214525	0.0937319	1.02811	6105
55	Volume of grey matter in X Cerebellum (right)	Neurological	25920	-1	0.0214223	0.0937382	1.02808	6122
156	Mean OD in cingulum cingulate gyrus on FA skeleton (right)	Neurological	25426	-1	0.0221936	0.0937373	1.02809	5704
16	Weighted-mean FA in tract corticospinal tract (left)	Neurological	25496	-1	0.0221179	0.0937391	1.02808	5743
93	Weighted-mean ISOVF in tract posterior thalamic radiation (left)	Neurological	25723	-1	-0.0222494	0.0937492	1.02803	5675
175	Mean MD in fornix on FA skeleton	Neurological	25109	-1	0.0223064	0.0937502	1.02803	5646
79	Volume of grey matter in Lateral Occipital Cortex, inferior division (right)	Neurological	25827	0	-0.0213883	0.0937509	1.02802	6141
96	Mean FA in superior longitudinal fasciculus on FA skeleton (left)	Neurological	25097	2	-0.0221357	0.0937614	1.02798	5733
180	Weighted-mean L2 in tract anterior thalamic radiation (left)	Neurological	25598	3	-0.0222264	0.093771	1.02793	5686
69	Mean ICVF in body of corpus callosum on FA skeleton	Neurological	25347	2	0.0221429	0.0937701	1.02794	5729
63	Mean ISOVF in superior cerebellar peduncle on FA skeleton (right)	Neurological	25452	-1	0.0221484	0.0937741	1.02792	5726
217	Mean L3 in superior cerebellar peduncle on FA skeleton (left)	Neurological	25309	-1	-0.022104	0.0937751	1.02791	5749
187	Mean MD in external capsule on FA skeleton (left)	Neurological	25137	3	-0.022236	0.0937733	1.02792	5681
136	Volumetric scaling from T1 head image to standard space	Neurological	25000	-1	-0.021338	0.0937766	1.02791	6169
163	Weighted-mean L1 in tract anterior thalamic radiation (left)	Neurological	25571	3	0.022222	0.0937782	1.0279	5688
5	Weighted-mean OD in tract parahippocampal part of cingulum (left)	Neurological	25683	-1	0.0222351	0.0937865	1.02786	5681
5	Mean ICVF in anterior corona radiata on FA skeleton (right)	Neurological	25366	2	-0.0221438	0.0937852	1.02787	5728
208	Mean MO in tapetum on FA skeleton (right)	Neurological	25198	-1	0.02228	0.0937913	1.02784	5658
233	Mean ISOVF in posterior corona radiata on FA skeleton (right)	Neurological	25466	3	0.0221899	0.0937912	1.02784	5704
111	Weighted-mean L1 in tract corticospinal tract (left)	Neurological	25577	-1	0.0220701	0.0937934	1.02783	5766
194	Volume of grey matter in Middle Temporal Gyrus, anterior division (left)	Neurological	25802	0	-0.0213924	0.0937952	1.02782	6137
57	Mean MD in inferior cerebellar peduncle on FA skeleton (right)	Neurological	25114	-1	0.022131	0.0938028	1.02778	5734
175	Mean OD in cingulum cingulate gyrus on FA skeleton (right)	Neurological	25426	-1	0.0221892	0.0938016	1.02779	5704
153	Volume of grey matter in Middle Temporal Gyrus, posterior division (right)	Neurological	25805	0	0.0213761	0.0938046	1.02778	6146
100	Mean ISOVF in external capsule on FA skeleton (left)	Neurological	25473	-1	0.0222669	0.0938094	1.02775	5664
225	Volume of grey matter in VIIIa Cerebellum (right)	Neurological	25911	0	0.0213758	0.093809	1.02776	6146
210	Weighted-mean MD in tract corticospinal tract (left)	Neurological	25523	-1	-0.0221208	0.0938117	1.02774	5739
176	Mean L2 in medial lemniscus on FA skeleton (left)	Neurological	25257	-1	0.0221436	0.0938172	1.02772	5727
191	Weighted-mean MD in tract superior thalamic radiation (right)	Neurological	25539	3	0.0221997	0.0938193	1.02771	5698
105	Mean OD in fornix on FA skeleton	Neurological	25397	-1	-0.0225303	0.093821	1.0277	5532
102	Mean MD in superior longitudinal fasciculus on FA skeleton (left)	Neurological	25145	3	0.0221838	0.0938237	1.02769	5706
147	Weighted-mean L2 in tract uncinate fasciculus (left)	Neurological	25621	3	0.0220987	0.0938255	1.02768	5750
45	Mean L3 in posterior limb of internal capsule on FA skeleton (right)	Neurological	25314	3	0.0221678	0.0938307	1.02766	5714
117	Mean L1 in posterior corona radiata on FA skeleton (right)	Neurological	25226	3	0.0222299	0.0938341	1.02764	5682
185	Mean L1 in cingulum cingulate gyrus on FA skeleton (right)	Neurological	25234	-1	-0.0221519	0.0938363	1.02763	5722
39	Volume of grey matter in Angular Gyrus (left)	Neurological	25822	-1	-0.0213912	0.0938396	1.02761	6136
112	Mean ISOVF in superior longitudinal fasciculus on FA skeleton (right)	Neurological	25480	3	0.0221842	0.0938469	1.02758	5705
134	Mean L2 in posterior corona radiata on FA skeleton (right)	Neurological	25274	3	0.0221997	0.0938481	1.02757	5697
49	Mean ISOVF in superior fronto-occipital fasciculus on FA skeleton (right)	Neurological	25482	-1	-0.0222039	0.093844	1.02759	5695
246	Total volume of white matter hyperintensities (from T1 and T2_FLAIR images)	Neurological	25781	-1	-0.0221087	0.0938475	1.02758	5744
116	Volume of grey matter in Lingual Gyrus (right)	Neurological	25853	0	-0.0213959	0.0938488	1.02757	6133
252	Volume of brain, grey+white matter	Neurological	25010	0	-0.0213701	0.0938698	1.02747	6147
19	Mean L2 in anterior corona radiata on FA skeleton (right)	Neurological	25270	3	-0.0221653	0.0938684	1.02748	5714
130	Mean time to correctly identify matches	Neurological	20023	-1	-0.00831647	0.0938577	1.02753	40585
120	Mean rfMRI head motion, averaged across space and time points	Neurological	25741	-1	-0.0220251	0.0938672	1.02749	5787
138	Mean ICVF in cingulum cingulate gyrus on FA skeleton (left)	Neurological	25379	2	-0.0221213	0.0938608	1.02752	5737
69	Weighted-mean FA in tract superior longitudinal fasciculus (left)	Neurological	25509	2	0.0221498	0.0938679	1.02748	5722
95	Mean L3 in inferior cerebellar peduncle on FA skeleton (left)	Neurological	25307	-1	-0.0222099	0.0938708	1.02747	5691
184	Volume of grey matter	Neurological	25006	0	0.0213668	0.0938669	1.02749	6149
218	Weighted-mean MD in tract anterior thalamic radiation (right)	Neurological	25518	3	0.0222086	0.0938607	1.02752	5692
208	Volume of grey matter in IX Cerebellum (right)	Neurological	25917	0	-0.0213668	0.0938678	1.02748	6149
125	Weighted-mean L3 in tract superior longitudinal fasciculus (right)	Neurological	25645	3	-0.0221888	0.0938654	1.02749	5702
121	Mean MD in posterior corona radiata on FA skeleton (right)	Neurological	25130	3	-0.0222318	0.0938652	1.0275	5680
70	Weighted-mean ICVF in tract superior thalamic radiation (right)	Neurological	25674	2	0.0221785	0.0938744	1.02745	5707
255	Weighted-mean L1 in tract cingulate gyrus part of cingulum (left)	Neurological	25573	3	-0.0221435	0.093875	1.02745	5725
84	Mean L2 in superior longitudinal fasciculus on FA skeleton (right)	Neurological	25288	3	-0.0221491	0.093878	1.02744	5722
26	Weighted-mean ICVF in tract inferior fronto-occipital fasciculus (left)	Neurological	25662	2	-0.0221157	0.0938871	1.02739	5739
245	Volume of grey matter in Supramarginal Gyrus, anterior division (right)	Neurological	25819	-1	-0.021353	0.0938925	1.02737	6156
234	Volume of grey matter in Supracalcarine Cortex (left)	Neurological	25874	0	-0.0214053	0.0938914	1.02737	6126
112	Weighted-mean L3 in tract superior longitudinal fasciculus (left)	Neurological	25644	3	0.0221503	0.0939189	1.02725	5720
252	Mean MO in anterior limb of internal capsule on FA skeleton (right)	Neurological	25168	-1	-0.0221265	0.0938977	1.02735	5733
84	Weighted-mean ISOVF in tract forceps major	Neurological	25714	-1	-0.0221849	0.0939238	1.02722	5702
81	Mean L1 in fornix cres+stria terminalis on FA skeleton (right)	Neurological	25238	-1	0.022148	0.0939239	1.02722	5721
19	Mean MD in superior corona radiata on FA skeleton (right)	Neurological	25128	3	-0.0221774	0.0939192	1.02725	5706
80	Median BOLD effect (in group-defined amygdala activation mask) for faces-shapes contrast	Neurological	25052	-1	-0.0231629	0.093916	1.02726	5231
7	Weighted-mean MO in tract inferior fronto-occipital fasciculus (right)	Neurological	25555	-1	-0.0220813	0.093913	1.02727	5756
81	Weighted-mean FA in tract forceps minor	Neurological	25499	2	-0.0221256	0.0939116	1.02728	5733
199	90th percentile of BOLD effect (in group-defined mask) for faces-shapes contrast	Neurological	25765	-1	0.0231472	0.0939181	1.02725	5238
58	Weighted-mean ICVF in tract inferior fronto-occipital fasciculus (left)	Neurological	25662	2	0.0221139	0.0939135	1.02727	5739
219	Mean FA in splenium of corpus callosum on FA skeleton	Neurological	25060	2	-0.022116	0.0939104	1.02729	5738
22	Mean L2 in retrolenticular part of internal capsule on FA skeleton (right)	Neurological	25268	3	0.0221516	0.0939276	1.02721	5719
40	Weighted-mean ICVF in tract corticospinal tract (left)	Neurological	25658	2	0.0220783	0.0939278	1.02721	5757
93	Mean MD in inferior cerebellar peduncle on FA skeleton (right)	Neurological	25114	-1	-0.0221243	0.0939027	1.02732	5734
28	Mean ICVF in posterior thalamic radiation on FA skeleton (left)	Neurological	25373	2	0.0221589	0.0939059	1.02731	5716
80	Volume of grey matter in Caudate (left)	Neurological	25880	-1	0.0215194	0.0939253	1.02722	6060
7	Mean FA in anterior limb of internal capsule on FA skeleton (left)	Neurological	25073	2	-0.0221828	0.0938964	1.02735	5704
127	Weighted-mean ISOVF in tract inferior fronto-occipital fasciculus (left)	Neurological	25716	3	-0.0221922	0.0939012	1.02733	5699
127	Mean ICVF in superior fronto-occipital fasciculus on FA skeleton (right)	Neurological	25386	2	-0.0222387	0.093908	1.0273	5675
41	Weighted-mean L1 in tract corticospinal tract (right)	Neurological	25578	-1	-0.0220471	0.093908	1.0273	5774
18	Volume of grey matter in VIIb Cerebellum (left)	Neurological	25906	0	0.0214207	0.0939246	1.02722	6116
158	Mean L1 in uncinate fasciculus on FA skeleton (left)	Neurological	25245	-1	0.0221025	0.0939117	1.02728	5745
144	Mean FA in retrolenticular part of internal capsule on FA skeleton (left)	Neurological	25077	2	0.0221261	0.0939335	1.02718	5732
39	Volume of grey matter in VIIb Cerebellum (right)	Neurological	25908	0	-0.0214039	0.0939398	1.02715	6125
50	Mean OD in posterior corona radiata on FA skeleton (right)	Neurological	25418	-1	-0.0221048	0.0939633	1.02704	5742
48	Mean FA in fornix cres+stria terminalis on FA skeleton (right)	Neurological	25094	-1	0.022114	0.0939691	1.02701	5737
229	Weighted-mean ICVF in tract corticospinal tract (left)	Neurological	25658	2	-0.0220752	0.0939739	1.02699	5757
252	Mean MD in tapetum on FA skeleton (right)	Neurological	25150	3	-0.0222262	0.0939764	1.02698	5679
25	Volume of hippocampus (right)	Neurological	25020	0	0.0214363	0.0939802	1.02696	6105
163	Mean L3 in posterior limb of internal capsule on FA skeleton (right)	Neurological	25314	3	0.0221571	0.0939896	1.02692	5714
250	Mean ISOVF in anterior limb of internal capsule on FA skeleton (left)	Neurological	25457	-1	-0.0222736	0.094002	1.02686	5654
136	Weighted-mean MO in tract inferior fronto-occipital fasciculus (left)	Neurological	25554	-1	-0.0221136	0.0940046	1.02685	5736
179	Mean L3 in cerebral peduncle on FA skeleton (right)	Neurological	25310	-1	-0.0221034	0.0940128	1.02681	5741
214	Weighted-mean L1 in tract inferior fronto-occipital fasciculus (right)	Neurological	25582	3	0.0220688	0.0940131	1.02681	5759
42	Volume of grey matter in Supramarginal Gyrus, posterior division (right)	Neurological	25821	-1	-0.0213784	0.0940107	1.02682	6137
44	Weighted-mean ICVF in tract acoustic radiation (right)	Neurological	25651	2	-0.0220917	0.0940155	1.0268	5747
122	Mean OD in cingulum hippocampus on FA skeleton (left)	Neurological	25429	-1	-0.0221396	0.0940201	1.02678	5722
20	Weighted-mean L2 in tract superior thalamic radiation (right)	Neurological	25620	3	0.0221802	0.094021	1.02678	5701
158	Mean L1 in posterior limb of internal capsule on FA skeleton (right)	Neurological	25218	3	0.0221407	0.0940317	1.02673	5721
250	Mean OD in superior corona radiata on FA skeleton (left)	Neurological	25417	-1	-0.0221366	0.0940361	1.02671	5723
214	Mean OD in uncinate fasciculus on FA skeleton (right)	Neurological	25436	-1	-0.0221422	0.0940391	1.02669	5720
149	Weighted-mean MD in tract inferior longitudinal fasciculus (right)	Neurological	25530	3	0.0221266	0.0940398	1.02669	5728
173	Mean ICVF in anterior corona radiata on FA skeleton (right)	Neurological	25366	2	0.0221264	0.0940434	1.02667	5728
18	Mean L1 in middle cerebellar peduncle on FA skeleton	Neurological	25200	-1	-0.0220627	0.0940461	1.02666	5761
86	Mean L2 in anterior corona radiata on FA skeleton (left)	Neurological	25271	3	0.0221838	0.0940543	1.02662	5698
33	Weighted-mean L3 in tract uncinate fasciculus (left)	Neurological	25648	3	0.0220908	0.094057	1.02661	5746
111	Weighted-mean L2 in tract cingulate gyrus part of cingulum (right)	Neurological	25601	3	-0.0221003	0.0940583	1.0266	5741
66	Mean L3 in inferior cerebellar peduncle on FA skeleton (left)	Neurological	25307	-1	0.0221972	0.0940585	1.0266	5691
83	Mean L3 in tapetum on FA skeleton (left)	Neurological	25343	-1	-0.0221872	0.0940617	1.02659	5696
78	Mean L1 in superior longitudinal fasciculus on FA skeleton (left)	Neurological	25241	3	-0.0221113	0.0940671	1.02656	5735
158	Mean FA in anterior limb of internal capsule on FA skeleton (right)	Neurological	25072	-1	0.0221365	0.0940657	1.02657	5722
72	Mean MD in posterior thalamic radiation on FA skeleton (left)	Neurological	25133	3	-0.0221674	0.0940667	1.02656	5706
137	Mean MO in inferior cerebellar peduncle on FA skeleton (left)	Neurological	25163	-1	0.0222002	0.0940714	1.02654	5689
210	Mean MD in tapetum on FA skeleton (left)	Neurological	25151	3	-0.0222092	0.0940831	1.02649	5684
164	Mean MD in posterior thalamic radiation on FA skeleton (left)	Neurological	25133	3	0.0221662	0.0940856	1.02648	5706
160	Mean FA in anterior corona radiata on FA skeleton (left)	Neurological	25079	2	-0.022143	0.0940843	1.02648	5718
80	Mean FA in pontine crossing tract on FA skeleton	Neurological	25057	-1	0.0221062	0.0940849	1.02648	5737
19	Mean L2 in external capsule on FA skeleton (right)	Neurological	25280	3	-0.0222047	0.0940918	1.02645	5686
152	Weighted-mean L2 in tract corticospinal tract (left)	Neurological	25604	3	0.0220843	0.0940969	1.02642	5748
244	Mean MO in retrolenticular part of internal capsule on FA skeleton (left)	Neurological	25173	-1	-0.0221575	0.0940986	1.02642	5710
106	Mean ICVF in splenium of corpus callosum on FA skeleton	Neurological	25348	2	0.0221171	0.0940952	1.02643	5731
243	Volume of grey matter in Brain-Stem	Neurological	25892	-1	-0.0213881	0.0941032	1.0264	6128
26	Mean MD in uncinate fasciculus on FA skeleton (right)	Neurological	25148	-1	0.0220988	0.0941098	1.02637	5740
144	Weighted-mean L2 in tract inferior fronto-occipital fasciculus (left)	Neurological	25608	3	-0.0221156	0.094118	1.02633	5731
33	Mean L1 in anterior corona radiata on FA skeleton (left)	Neurological	25223	3	0.0221345	0.0941241	1.0263	5721
97	Weighted-mean OD in tract uncinate fasciculus (left)	Neurological	25702	-1	0.0220759	0.0941363	1.02624	5751
171	Volume of grey matter in Inferior Frontal Gyrus, pars triangularis (left)	Neurological	25790	-1	0.0213843	0.0941344	1.02625	6129
64	Mean L2 in body of corpus callosum on FA skeleton	Neurological	25251	3	-0.0221648	0.094135	1.02625	5705
74	Volume of grey matter in Parietal Operculum Cortex (right)	Neurological	25867	0	0.0214019	0.0941321	1.02626	6119
107	Mean L1 in genu of corpus callosum on FA skeleton	Neurological	25202	3	0.0221068	0.0941343	1.02625	5735
147	Mean L2 in tapetum on FA skeleton (right)	Neurological	25294	-1	0.0222269	0.0941394	1.02623	5673
46	Mean OD in body of corpus callosum on FA skeleton	Neurological	25395	-1	-0.0221103	0.094139	1.02623	5733
66	Weighted-mean ICVF in tract anterior thalamic radiation (left)	Neurological	25652	2	-0.0221237	0.0941417	1.02622	5726
67	Median BOLD effect (in group-defined mask) for faces activation	Neurological	25044	-1	0.0231553	0.0941495	1.02618	5227
3	Volume of grey matter in Supramarginal Gyrus, anterior division (right)	Neurological	25819	-1	-0.021336	0.094155	1.02616	6156
57	Volume of grey matter in Crus I Cerebellum (vermis)	Neurological	25901	-1	-0.0213691	0.0941534	1.02616	6137
210	Mean OD in sagittal stratum on FA skeleton (right)	Neurological	25422	-1	0.0221224	0.0941608	1.02613	5726
119	Weighted-mean MO in tract medial lemniscus (left)	Neurological	25559	-1	-0.022087	0.0941705	1.02609	5744
196	Mean MO in splenium of corpus callosum on FA skeleton	Neurological	25156	-1	-0.0221258	0.0941676	1.0261	5724
242	Mean FA in superior longitudinal fasciculus on FA skeleton (left)	Neurological	25097	2	0.0221084	0.0941678	1.0261	5733
211	Weighted-mean ISOVF in tract anterior thalamic radiation (right)	Neurological	25707	3	-0.0221994	0.0941706	1.02608	5686
212	Volume of grey matter in Planum Polare (left)	Neurological	25868	0	-0.0213659	0.0941761	1.02606	6138
54	Mean ICVF in superior fronto-occipital fasciculus on FA skeleton (left)	Neurological	25387	2	-0.0222283	0.0941779	1.02605	5671
100	Weighted-mean L1 in tract forceps minor	Neurological	25580	3	-0.0221213	0.0941768	1.02606	5726
14	Weighted-mean FA in tract middle cerebellar peduncle	Neurological	25504	-1	0.0221138	0.0941738	1.02607	5730
62	Discrepancy between SWI brain image and T1 brain image	Neurological	25738	-1	0.0224647	0.0941854	1.02602	5552
226	Mean ICVF in corticospinal tract on FA skeleton (left)	Neurological	25351	-1	-0.0221265	0.0941851	1.02602	5723
111	Volume of grey matter in Subcallosal Cortex (left)	Neurological	25834	0	0.0213667	0.0941909	1.02599	6137
147	Mean rfMRI head motion, averaged across space and time points	Neurological	25741	-1	0.0220035	0.0941901	1.02599	5787
42	Weighted-mean L1 in tract superior longitudinal fasciculus (right)	Neurological	25591	3	-0.0221472	0.0941943	1.02598	5712
151	Weighted-mean L1 in tract acoustic radiation (left)	Neurological	25569	-1	-0.0220949	0.0941961	1.02597	5739
63	Volume of grey matter in Superior Parietal Lobule (left)	Neurological	25816	-1	-0.0213574	0.0941991	1.02595	6142
112	Weighted-mean ISOVF in tract anterior thalamic radiation (left)	Neurological	25706	3	0.022168	0.0942031	1.02593	5701
2	Mean L1 in cingulum hippocampus on FA skeleton (left)	Neurological	25237	-1	0.0220649	0.0942144	1.02588	5754
124	Volume of grey matter in Heschl's Gyrus (includes H1 and H2) (left)	Neurological	25870	0	0.0213893	0.0942176	1.02587	6123
149	Weighted-mean L1 in tract corticospinal tract (left)	Neurological	25577	-1	-0.0220421	0.0942109	1.0259	5766
96	Mean ISOVF in splenium of corpus callosum on FA skeleton	Neurological	25444	-1	0.0221069	0.0942191	1.02586	5732
135	Weighted-mean OD in tract forceps major	Neurological	25687	-1	-0.022152	0.0942095	1.02591	5709
220	Mean L2 in anterior corona radiata on FA skeleton (right)	Neurological	25270	3	-0.0221418	0.0942174	1.02587	5714
40	Weighted-mean MO in tract inferior fronto-occipital fasciculus (right)	Neurological	25555	-1	0.0220611	0.094214	1.02588	5756
126	Median T2star in thalamus (right)	Neurological	25027	-1	0.0222711	0.0942134	1.02589	5648
56	Weighted-mean ICVF in tract posterior thalamic radiation (left)	Neurological	25669	2	0.0221033	0.0942148	1.02588	5734
77	Weighted-mean OD in tract cingulate gyrus part of cingulum (left)	Neurological	25681	-1	-0.022147	0.0942262	1.02583	5711
146	Mean L3 in sagittal stratum on FA skeleton (right)	Neurological	25326	3	0.0221296	0.0942261	1.02583	5720
173	Weighted-mean L2 in tract superior thalamic radiation (left)	Neurological	25619	3	-0.0221585	0.0942283	1.02582	5705
83	Weighted-mean FA in tract uncinate fasciculus (left)	Neurological	25513	2	0.0220714	0.094232	1.0258	5750
99	Weighted-mean MD in tract superior longitudinal fasciculus (left)	Neurological	25536	3	0.022142	0.0942432	1.02575	5713
100	Mean L3 in superior fronto-occipital fasciculus on FA skeleton (right)	Neurological	25338	-1	0.0222256	0.0942455	1.02574	5670
119	Mean L3 in medial lemniscus on FA skeleton (left)	Neurological	25305	-1	0.0221314	0.0942571	1.02569	5718
45	Weighted-mean L2 in tract parahippocampal part of cingulum (right)	Neurological	25603	-1	-0.0222127	0.0942628	1.02566	5676
182	Mean L2 in medial lemniscus on FA skeleton (left)	Neurological	25257	-1	-0.0221133	0.0942673	1.02564	5727
105	Weighted-mean L2 in tract posterior thalamic radiation (right)	Neurological	25616	3	-0.0221592	0.0942758	1.0256	5703
136	Mean ISOVF in cingulum hippocampus on FA skeleton (left)	Neurological	25477	-1	-0.0221925	0.0942723	1.02562	5686
235	Volume of grey matter in Temporal Fusiform Cortex, posterior division (right)	Neurological	25857	0	0.0213421	0.0942748	1.0256	6148
10	Volume of grey matter in Precentral Gyrus (right)	Neurological	25795	0	0.0213439	0.0942741	1.02561	6147
49	Mean OD in posterior thalamic radiation on FA skeleton (left)	Neurological	25421	-1	-0.022132	0.0942761	1.0256	5717
213	Mean ICVF in uncinate fasciculus on FA skeleton (left)	Neurological	25389	2	0.0220663	0.0942792	1.02558	5751
64	Volume of grey matter in Crus II Cerebellum (vermis)	Neurological	25904	-1	-0.0213633	0.0942962	1.02551	6135
180	Weighted-mean ICVF in tract superior longitudinal fasciculus (left)	Neurological	25671	2	0.0220993	0.094303	1.02547	5733
229	Mean ICVF in superior corona radiata on FA skeleton (right)	Neurological	25368	2	-0.02213	0.0943056	1.02546	5717
92	Mean MO in uncinate fasciculus on FA skeleton (right)	Neurological	25196	-1	-0.0221918	0.0943127	1.02543	5685
149	Weighted-mean L2 in tract uncinate fasciculus (left)	Neurological	25621	3	0.0220657	0.0943172	1.02541	5750
94	Mean L2 in uncinate fasciculus on FA skeleton (right)	Neurological	25292	-1	0.0220791	0.0943177	1.02541	5743
233	Mean OD in fornix cres+stria terminalis on FA skeleton (left)	Neurological	25431	-1	0.0221541	0.0943223	1.02539	5704
32	Mean L1 in cingulum cingulate gyrus on FA skeleton (left)	Neurological	25235	-1	-0.0220942	0.0943213	1.02539	5735
186	Mean L1 in inferior cerebellar peduncle on FA skeleton (right)	Neurological	25210	-1	0.0220669	0.0943277	1.02536	5749
119	Volume of grey matter in Crus II Cerebellum (right)	Neurological	25905	0	-0.0213839	0.0943279	1.02536	6122
154	Volume of grey matter (normalised for head size)	Neurological	25005	-1	-0.0212899	0.0943327	1.02534	6176
233	Volume of grey matter in Crus I Cerebellum (right)	Neurological	25902	0	-0.0213678	0.0943348	1.02533	6131
70	Mean MO in anterior limb of internal capsule on FA skeleton (right)	Neurological	25168	-1	-0.0220968	0.0943406	1.0253	5733
90	Weighted-mean L3 in tract middle cerebellar peduncle	Neurological	25639	-1	0.0221548	0.0943405	1.0253	5703
81	Weighted-mean L1 in tract superior longitudinal fasciculus (left)	Neurological	25590	3	0.0221485	0.0943486	1.02526	5706
189	Mean MD in medial lemniscus on FA skeleton (right)	Neurological	25112	1	-0.0220981	0.0943493	1.02526	5732
233	Weighted-mean L3 in tract cingulate gyrus part of cingulum (right)	Neurological	25628	3	0.0221115	0.094351	1.02525	5725
157	Mean ICVF in fornix cres+stria terminalis on FA skeleton (left)	Neurological	25383	2	0.0220707	0.0943571	1.02523	5746
65	Weighted-mean L3 in tract uncinate fasciculus (right)	Neurological	25649	3	0.0221145	0.0943645	1.02519	5723
142	Mean L1 in anterior corona radiata on FA skeleton (left)	Neurological	25223	3	0.0221184	0.0943644	1.02519	5721
191	Mean MD in superior longitudinal fasciculus on FA skeleton (right)	Neurological	25144	3	0.0221826	0.0943624	1.0252	5688
113	Mean MO in external capsule on FA skeleton (right)	Neurological	25184	-1	-0.0221049	0.094363	1.0252	5728
237	Volumetric scaling from T1 head image to standard space	Neurological	25000	-1	-0.0212998	0.0943668	1.02518	6169
155	Mean L1 in anterior limb of internal capsule on FA skeleton (left)	Neurological	25217	3	0.0221755	0.0943811	1.02512	5691
5	Mean MD in retrolenticular part of internal capsule on FA skeleton (left)	Neurological	25125	3	0.0221388	0.0943774	1.02513	5710
181	Mean L2 in uncinate fasciculus on FA skeleton (left)	Neurological	25293	-1	0.0220902	0.0943806	1.02512	5735
98	Weighted-mean FA in tract posterior thalamic radiation (right)	Neurological	25508	2	0.022092	0.0943839	1.0251	5734
57	Mean FA in posterior corona radiata on FA skeleton (right)	Neurological	25082	2	-0.0221464	0.0943793	1.02512	5706
225	Mean ISOVF in cerebral peduncle on FA skeleton (left)	Neurological	25455	-1	-0.0221391	0.0943722	1.02516	5710
92	Mean OD in fornix cres+stria terminalis on FA skeleton (right)	Neurological	25430	-1	0.0221423	0.0943829	1.02511	5708
182	Mean MO in anterior corona radiata on FA skeleton (left)	Neurological	25175	-1	-0.0220467	0.0943707	1.02516	5758
20	Volume of thalamus (right)	Neurological	25012	0	-0.0213584	0.0943723	1.02516	6135
163	Weighted-mean FA in tract medial lemniscus (left)	Neurological	25505	-1	-0.0221039	0.0943779	1.02513	5728
34	Weighted-mean L2 in tract superior thalamic radiation (left)	Neurological	25619	3	0.0221486	0.094376	1.02514	5705
152	Mean OD in corticospinal tract on FA skeleton (left)	Neurological	25399	-1	0.0221283	0.0943889	1.02508	5715
46	Mean L2 in cerebral peduncle on FA skeleton (left)	Neurological	25263	-1	0.0220877	0.0943892	1.02508	5736
222	Mean L2 in cerebral peduncle on FA skeleton (left)	Neurological	25263	-1	-0.0220877	0.0943897	1.02508	5736
155	Weighted-mean OD in tract posterior thalamic radiation (right)	Neurological	25697	-1	-0.0220833	0.0943974	1.02504	5738
139	Volume of grey matter in Inferior Temporal Gyrus, anterior division (right)	Neurological	25809	-1	-0.0213421	0.0944083	1.02499	6143
56	Volume of grey matter in Insular Cortex (left)	Neurological	25784	0	-0.0213442	0.0944029	1.02501	6142
235	Weighted-mean OD in tract parahippocampal part of cingulum (right)	Neurological	25684	-1	0.0222051	0.0944043	1.02501	5675
213	Mean MD in cingulum hippocampus on FA skeleton (left)	Neurological	25141	-1	-0.0220868	0.0944036	1.02501	5736
131	Mean L1 in cerebral peduncle on FA skeleton (left)	Neurological	25215	-1	0.0220568	0.0944205	1.02493	5751
30	Weighted-mean MD in tract corticospinal tract (left)	Neurological	25523	-1	-0.0220799	0.0944195	1.02494	5739
30	Weighted-mean L3 in tract cingulate gyrus part of cingulum (right)	Neurological	25628	3	-0.0221071	0.0944174	1.02495	5725
153	Volume of grey matter in Putamen (left)	Neurological	25882	-1	0.0213818	0.0944147	1.02496	6120
87	Weighted-mean L3 in tract middle cerebellar peduncle	Neurological	25639	-1	0.0221497	0.0944176	1.02495	5703
95	Volume of grey matter in Parahippocampal Gyrus, anterior division (left)	Neurological	25848	0	-0.0213448	0.0944202	1.02494	6141
114	Volume of grey matter in Supramarginal Gyrus, anterior division (right)	Neurological	25819	-1	-0.0213188	0.0944209	1.02493	6156
199	Weighted-mean L1 in tract inferior longitudinal fasciculus (right)	Neurological	25584	3	-0.0220592	0.0944134	1.02497	5750
185	Mean MD in splenium of corpus callosum on FA skeleton	Neurological	25108	3	-0.0220623	0.0944253	1.02491	5748
37	Mean MD in uncinate fasciculus on FA skeleton (left)	Neurological	25149	-1	0.0220907	0.0944308	1.02489	5733
174	Mean OD in corticospinal tract on FA skeleton (left)	Neurological	25399	-1	0.0221256	0.0944293	1.02489	5715
126	Mean L3 in medial lemniscus on FA skeleton (left)	Neurological	25305	-1	0.022119	0.0944418	1.02484	5718
177	Volume of grey matter in Supracalcarine Cortex (left)	Neurological	25874	0	-0.0213697	0.0944402	1.02484	6126
72	Weighted-mean MD in tract parahippocampal part of cingulum (right)	Neurological	25522	-1	-0.0221948	0.0944414	1.02484	5679
23	Mean ISOVF in superior corona radiata on FA skeleton (left)	Neurological	25465	3	-0.0221616	0.0944431	1.02483	5696
70	Volume of grey matter in Occipital Fusiform Gyrus (left)	Neurological	25860	0	0.0213421	0.0944359	1.02486	6142
81	Median T2star in hippocampus (right)	Neurological	25035	-1	0.0222932	0.094441	1.02484	5629
55	Weighted-mean MD in tract uncinate fasciculus (left)	Neurological	25540	3	-0.0220579	0.0944331	1.02488	5750
103	Weighted-mean OD in tract cingulate gyrus part of cingulum (right)	Neurological	25682	-1	0.022146	0.0944432	1.02483	5704
35	Mean ICVF in inferior cerebellar peduncle on FA skeleton (left)	Neurological	25355	2	-0.0220627	0.0944469	1.02481	5747
220	Weighted-mean ICVF in tract cingulate gyrus part of cingulum (right)	Neurological	25655	2	0.0220857	0.0944482	1.02481	5735
83	Mean MO in fornix cres+stria terminalis on FA skeleton (left)	Neurological	25191	-1	0.0221238	0.0944561	1.02477	5715
253	Weighted-mean ICVF in tract inferior fronto-occipital fasciculus (left)	Neurological	25662	2	0.0220776	0.0944548	1.02478	5739
53	Weighted-mean FA in tract acoustic radiation (right)	Neurological	25489	-1	0.0220253	0.0944629	1.02474	5766
42	Mean MD in posterior corona radiata on FA skeleton (left)	Neurological	25131	3	-0.0221658	0.0944662	1.02472	5693
112	Mean FA in cingulum cingulate gyrus on FA skeleton (left)	Neurological	25091	2	0.0220743	0.094475	1.02468	5740
52	Mean FA in tapetum on FA skeleton (right)	Neurological	25102	-1	-0.0221124	0.0944823	1.02465	5720
69	Mean L1 in corticospinal tract on FA skeleton (right)	Neurological	25206	1	-0.0221009	0.0944802	1.02466	5726
196	Mean ISOVF in pontine crossing tract on FA skeleton	Neurological	25441	1	0.022155	0.0944826	1.02465	5698
231	Weighted-mean MD in tract superior thalamic radiation (left)	Neurological	25538	3	-0.0221567	0.0944862	1.02463	5697
185	Mean FA in posterior thalamic radiation on FA skeleton (left)	Neurological	25085	2	0.0221274	0.0944886	1.02462	5712
79	Weighted-mean ICVF in tract uncinate fasciculus (left)	Neurological	25675	2	-0.0220465	0.0944884	1.02462	5754
71	Volume of grey matter in Temporal Pole (left)	Neurological	25796	0	-0.0213455	0.0944902	1.02461	6138
16	Volume of grey matter in Parahippocampal Gyrus, posterior division (right)	Neurological	25851	-1	-0.0213384	0.0944921	1.0246	6142
228	Mean L1 in external capsule on FA skeleton (right)	Neurological	25232	-1	-0.0221697	0.0944951	1.02459	5690
117	Mean FA in fornix cres+stria terminalis on FA skeleton (right)	Neurological	25094	-1	-0.0220785	0.0944985	1.02457	5737
7	Weighted-mean L2 in tract uncinate fasciculus (right)	Neurological	25622	3	0.0221017	0.0944978	1.02458	5725
13	Volume of grey matter in X Cerebellum (right)	Neurological	25920	-1	0.0213728	0.0945	1.02457	6122
72	Mean MD in posterior limb of internal capsule on FA skeleton (right)	Neurological	25122	3	-0.0221614	0.0945032	1.02455	5694
84	Volume of grey matter in Middle Frontal Gyrus (right)	Neurological	25789	0	0.0213482	0.0945021	1.02456	6136
110	Volume of grey matter in Intracalcarine Cortex (right)	Neurological	25829	0	-0.0213864	0.0945048	1.02455	6114
93	Mean L1 in body of corpus callosum on FA skeleton	Neurological	25203	-1	-0.022099	0.0945087	1.02453	5726
54	Weighted-mean ICVF in tract cingulate gyrus part of cingulum (left)	Neurological	25654	2	-0.0220779	0.0945075	1.02453	5737
34	Mean L1 in anterior limb of internal capsule on FA skeleton (right)	Neurological	25216	-1	0.0221334	0.094515	1.0245	5708
194	Mean MD in medial lemniscus on FA skeleton (right)	Neurological	25112	1	-0.0220869	0.0945172	1.02449	5732
160	Mean OD in superior corona radiata on FA skeleton (left)	Neurological	25417	-1	0.0221039	0.094522	1.02447	5723
153	Mean FA in cerebral peduncle on FA skeleton (right)	Neurological	25070	-1	0.0220229	0.0945275	1.02444	5765
9	Mean L1 in anterior limb of internal capsule on FA skeleton (right)	Neurological	25216	-1	-0.0221319	0.0945372	1.0244	5708
51	Mean ICVF in inferior cerebellar peduncle on FA skeleton (left)	Neurological	25355	2	0.0220567	0.0945366	1.0244	5747
225	Volume of grey matter in Crus II Cerebellum (left)	Neurological	25903	0	0.0213735	0.0945425	1.02437	6120
138	Weighted-mean OD in tract superior longitudinal fasciculus (left)	Neurological	25698	-1	-0.0220753	0.0945457	1.02436	5737
161	Volume of grey matter in Frontal Pole (left)	Neurological	25782	0	0.0213377	0.094558	1.0243	6140
201	Volume of grey matter in Crus I Cerebellum (vermis)	Neurological	25901	-1	0.0213427	0.0945613	1.02429	6137
87	Mean ICVF in pontine crossing tract on FA skeleton	Neurological	25345	-1	-0.0220991	0.0945654	1.02427	5724
53	Volume of grey matter in VIIIa Cerebellum (vermis)	Neurological	25910	0	0.0213129	0.0945645	1.02427	6154
46	Mean L1 in superior cerebellar peduncle on FA skeleton (left)	Neurological	25213	-1	0.0220044	0.0945754	1.02422	5773
223	Volume of grey matter in VIIIb Cerebellum (left)	Neurological	25912	0	0.0213296	0.0945748	1.02422	6144
182	Weighted-mean FA in tract inferior fronto-occipital fasciculus (right)	Neurological	25501	2	0.022037	0.0945736	1.02423	5756
232	Mean L3 in posterior corona radiata on FA skeleton (right)	Neurological	25322	3	0.0221841	0.0945723	1.02424	5680
239	Weighted-mean OD in tract posterior thalamic radiation (right)	Neurological	25697	-1	-0.0220707	0.0945863	1.02417	5738
234	Mean MO in corticospinal tract on FA skeleton (left)	Neurological	25159	-1	-0.0221222	0.0945959	1.02413	5711
48	Mean L3 in external capsule on FA skeleton (right)	Neurological	25328	3	-0.0221567	0.0946021	1.0241	5693
121	Volume of grey matter in Lateral Occipital Cortex, superior division (right)	Neurological	25825	0	-0.0213014	0.0946098	1.02406	6159
97	Volume of grey matter in Frontal Pole (right)	Neurological	25783	0	0.0213256	0.0946096	1.02406	6145
88	Mean L2 in posterior corona radiata on FA skeleton (left)	Neurological	25275	3	0.0221433	0.0946284	1.02398	5699
133	Volume of accumbens (right)	Neurological	25024	-1	-0.0213231	0.0946495	1.02388	6145
57	Volume of grey matter in Supramarginal Gyrus, anterior division (left)	Neurological	25818	-1	-0.0213074	0.0946498	1.02388	6154
188	Mean FA in fornix cres+stria terminalis on FA skeleton (right)	Neurological	25094	-1	0.0220678	0.0946578	1.02384	5737
134	Weighted-mean ISOVF in tract posterior thalamic radiation (left)	Neurological	25723	-1	-0.0221878	0.0946618	1.02383	5675
140	Mean ISOVF in tapetum on FA skeleton (left)	Neurological	25487	-1	0.0222246	0.0946693	1.02379	5656
183	Mean MO in cingulum cingulate gyrus on FA skeleton (right)	Neurological	25186	-1	-0.0221231	0.0946694	1.02379	5708
9	Mean FA in anterior corona radiata on FA skeleton (left)	Neurological	25079	2	0.0221027	0.0946839	1.02372	5718
199	Weighted-mean FA in tract parahippocampal part of cingulum (right)	Neurological	25495	-1	-0.0222058	0.0946851	1.02372	5665
240	Volume of grey matter in Occipital Pole (right)	Neurological	25877	0	0.0213242	0.0946848	1.02372	6143
244	Mean MD in inferior cerebellar peduncle on FA skeleton (left)	Neurological	25115	-1	0.0221371	0.0946915	1.02369	5700
43	Volume of grey matter in Central Opercular Cortex (right)	Neurological	25865	0	0.0213342	0.0946915	1.02369	6137
68	Mean ICVF in cingulum hippocampus on FA skeleton (right)	Neurological	25380	2	0.0220577	0.0946939	1.02368	5741
65	Mean ISOVF in cingulum hippocampus on FA skeleton (right)	Neurological	25476	-1	0.0221389	0.0946931	1.02368	5699
120	Mean MO in genu of corpus callosum on FA skeleton	Neurological	25154	-1	0.0221699	0.0946956	1.02367	5683
154	Volume of grey matter in VI Cerebellum (left)	Neurological	25897	0	-0.0213445	0.0946945	1.02368	6131
31	Mean FA in medial lemniscus on FA skeleton (right)	Neurological	25064	-1	-0.0220572	0.0947014	1.02364	5741
59	Volume of grey matter in Planum Temporale (left)	Neurological	25872	0	-0.0213859	0.0947014	1.02364	6107
9	Fluid intelligence score	Neurological	20016	-1	-0.00893504	0.094709	1.02361	34979
89	Mean L3 in splenium of corpus callosum on FA skeleton	Neurological	25300	3	-0.0221031	0.0947077	1.02361	5717
167	Volume of amygdala (right)	Neurological	25022	-1	-0.0213227	0.0947087	1.02361	6143
62	Mean L2 in superior corona radiata on FA skeleton (right)	Neurological	25272	3	-0.0220924	0.0947229	1.02355	5722
83	Weighted-mean ISOVF in tract posterior thalamic radiation (left)	Neurological	25723	-1	-0.0221836	0.094725	1.02354	5675
104	Volume of grey matter in Ventral Striatum (left)	Neurological	25890	0	-0.0213198	0.0947262	1.02353	6144
10	Mean L3 in superior fronto-occipital fasciculus on FA skeleton (right)	Neurological	25338	-1	-0.022193	0.0947294	1.02352	5670
15	Volume of grey matter in Superior Temporal Gyrus, posterior division (left)	Neurological	25800	0	0.021351	0.0947289	1.02352	6126
255	Mean MD in sagittal stratum on FA skeleton (left)	Neurological	25135	3	-0.0220702	0.094737	1.02348	5733
28	Mean FA in posterior thalamic radiation on FA skeleton (left)	Neurological	25085	2	0.02211	0.0947482	1.02343	5712
119	Mean L2 in superior cerebellar peduncle on FA skeleton (right)	Neurological	25260	-1	0.0220984	0.0947479	1.02343	5718
153	Volume of grey matter in Crus II Cerebellum (left)	Neurological	25903	0	0.0213599	0.0947522	1.02341	6120
28	Mean MO in cingulum hippocampus on FA skeleton (left)	Neurological	25189	-1	0.0221097	0.0947538	1.0234	5712
49	Weighted-mean ISOVF in tract cingulate gyrus part of cingulum (right)	Neurological	25709	-1	0.0221291	0.0947524	1.02341	5702
57	Mean ICVF in splenium of corpus callosum on FA skeleton	Neurological	25348	2	-0.0220727	0.0947583	1.02338	5731
229	Mean MD in anterior corona radiata on FA skeleton (left)	Neurological	25127	3	0.0221091	0.0947624	1.02336	5712
131	Mean ICVF in cingulum cingulate gyrus on FA skeleton (right)	Neurological	25378	2	0.0220703	0.0947657	1.02335	5732
49	Mean FA in anterior limb of internal capsule on FA skeleton (right)	Neurological	25072	-1	0.0220895	0.0947665	1.02335	5722
26	90th percentile of BOLD effect (in group-defined mask) for shapes activation	Neurological	25761	-1	0.0231341	0.0947675	1.02334	5217
37	Volume of grey matter in Planum Temporale (left)	Neurological	25872	0	0.0213811	0.0947765	1.0233	6107
203	Weighted-mean MO in tract acoustic radiation (left)	Neurological	25542	-1	0.0220426	0.094777	1.0233	5746
100	Mean L1 in posterior corona radiata on FA skeleton (left)	Neurological	25227	3	0.022172	0.0947816	1.02328	5679
112	Weighted-mean L1 in tract anterior thalamic radiation (right)	Neurological	25572	3	0.0221776	0.0947844	1.02326	5676
76	Mean L2 in cingulum hippocampus on FA skeleton (right)	Neurological	25284	-1	0.022015	0.0947887	1.02324	5760
22	Weighted-mean L1 in tract superior thalamic radiation (right)	Neurological	25593	3	0.0221442	0.0947887	1.02324	5693
17	Weighted-mean OD in tract superior thalamic radiation (right)	Neurological	25701	2	0.0221315	0.094804	1.02317	5699
203	Weighted-mean ICVF in tract corticospinal tract (right)	Neurological	25659	2	-0.0220176	0.0948075	1.02316	5758
119	Mean ISOVF in cingulum cingulate gyrus on FA skeleton (right)	Neurological	25474	-1	-0.0220845	0.0948119	1.02314	5723
190	Mean L3 in medial lemniscus on FA skeleton (left)	Neurological	25305	-1	-0.0220935	0.0948216	1.02309	5718
21	Mean L1 in genu of corpus callosum on FA skeleton	Neurological	25202	3	0.0220603	0.0948277	1.02306	5735
86	Weighted-mean ISOVF in tract cingulate gyrus part of cingulum (right)	Neurological	25709	-1	0.0221239	0.0948309	1.02305	5702
103	Volume of grey matter in Temporal Fusiform Cortex, posterior division (left)	Neurological	25856	0	-0.0213218	0.0948297	1.02306	6139
149	Weighted-mean L3 in tract inferior longitudinal fasciculus (right)	Neurological	25638	3	0.0220986	0.0948317	1.02305	5715
158	Mean OD in fornix on FA skeleton	Neurological	25397	-1	0.0224613	0.0948314	1.02305	5532
60	Weighted-mean L3 in tract posterior thalamic radiation (right)	Neurological	25643	3	0.0221215	0.0948374	1.02302	5703
227	Volume of grey matter in Subcallosal Cortex (left)	Neurological	25834	0	-0.0213242	0.0948465	1.02298	6137
65	Mean FA in superior cerebellar peduncle on FA skeleton (right)	Neurological	25068	-1	0.02202	0.0948566	1.02293	5755
243	Volume of grey matter in Lateral Occipital Cortex, inferior division (left)	Neurological	25826	-1	-0.0213025	0.09486	1.02292	6149
210	Mean MD in cingulum hippocampus on FA skeleton (left)	Neurological	25141	-1	-0.0220558	0.0948666	1.02289	5736
159	Mean FA in anterior limb of internal capsule on FA skeleton (right)	Neurological	25072	-1	0.0220829	0.0948651	1.02289	5722
104	Mean L2 in retrolenticular part of internal capsule on FA skeleton (left)	Neurological	25269	3	0.02211	0.0948649	1.02289	5708
178	Mean MO in anterior corona radiata on FA skeleton (right)	Neurological	25174	-1	-0.0220213	0.0948659	1.02289	5754
104	Mean OD in fornix cres+stria terminalis on FA skeleton (right)	Neurological	25430	-1	0.0221097	0.0948684	1.02288	5708
176	Median T2star in thalamus (right)	Neurological	25027	-1	-0.0222268	0.0948699	1.02287	5648
10	Mean ISOVF in anterior limb of internal capsule on FA skeleton (right)	Neurological	25456	-1	0.0221757	0.0948716	1.02286	5674
215	Mean MO in superior corona radiata on FA skeleton (left)	Neurological	25177	-1	-0.0220127	0.0948803	1.02282	5758
169	Discrepancy between SWI brain image and T1 brain image	Neurological	25738	-1	0.0224175	0.0948803	1.02282	5552
99	Weighted-mean ISOVF in tract corticospinal tract (right)	Neurological	25713	-1	0.0220833	0.0948877	1.02279	5721
64	Volume of grey matter in Parietal Operculum Cortex (right)	Neurological	25867	0	0.0213523	0.0948973	1.02275	6119
199	Mean FA in superior fronto-occipital fasciculus on FA skeleton (right)	Neurological	25098	-1	0.022104	0.0948966	1.02275	5710
253	Median T2star in amygdala (right)	Neurological	25037	-1	-0.0222187	0.0949018	1.02273	5651
247	Weighted-mean OD in tract acoustic radiation (left)	Neurological	25677	-1	0.0220382	0.0949004	1.02273	5744
203	Mean L2 in sagittal stratum on FA skeleton (left)	Neurological	25279	3	0.0220493	0.0949065	1.0227	5738
7	Weighted-mean ICVF in tract acoustic radiation (left)	Neurological	25650	2	-0.0220321	0.0949061	1.02271	5747
96	Volume of grey matter in VI Cerebellum (left)	Neurological	25897	0	-0.0213307	0.0949082	1.0227	6131
20	Volume of grey matter in Parahippocampal Gyrus, anterior division (left)	Neurological	25848	0	-0.021313	0.0949126	1.02268	6141
35	Inverted temporal signal-to-noise ratio in artefact-cleaned pre-processed rfMRI	Neurological	25744	-1	0.0218608	0.0949162	1.02266	5837
181	Mean FA in anterior corona radiata on FA skeleton (left)	Neurological	25079	2	-0.0220871	0.094917	1.02266	5718
89	Volume of grey matter in Thalamus (left)	Neurological	25878	-1	0.0213227	0.0949242	1.02262	6135
73	Mean FA in cingulum hippocampus on FA skeleton (left)	Neurological	25093	-1	0.0220751	0.0949234	1.02263	5724
10	Mean MO in body of corpus callosum on FA skeleton	Neurological	25155	-1	0.0221974	0.0949276	1.02261	5661
70	Mean L2 in cingulum cingulate gyrus on FA skeleton (left)	Neurological	25283	3	-0.0220458	0.0949298	1.0226	5739
14	Volume of peripheral cortical grey matter (normalised for head size)	Neurological	25001	-1	0.0212789	0.0949313	1.02259	6160
177	Mean OD in anterior limb of internal capsule on FA skeleton (left)	Neurological	25409	-1	0.0220775	0.0949459	1.02252	5722
97	Weighted-mean FA in tract anterior thalamic radiation (right)	Neurological	25491	2	0.0220585	0.0949421	1.02254	5732
73	Mean ICVF in anterior limb of internal capsule on FA skeleton (left)	Neurological	25361	2	-0.0220854	0.0949436	1.02253	5718
193	Mean L1 in genu of corpus callosum on FA skeleton	Neurological	25202	3	-0.0220523	0.0949488	1.02251	5735
173	Weighted-mean L3 in tract uncinate fasciculus (left)	Neurological	25648	3	-0.0220311	0.0949487	1.02251	5746
74	Weighted-mean L2 in tract forceps minor	Neurological	25607	3	-0.0220691	0.0949567	1.02247	5726
79	Weighted-mean FA in tract acoustic radiation (right)	Neurological	25489	-1	-0.0219926	0.0949532	1.02249	5766
94	Mean OD in uncinate fasciculus on FA skeleton (right)	Neurological	25436	-1	0.0220807	0.0949556	1.02248	5720
46	Mean ICVF in tapetum on FA skeleton (right)	Neurological	25390	2	-0.0221157	0.094953	1.02249	5702
9	Mean L2 in superior cerebellar peduncle on FA skeleton (right)	Neurological	25260	-1	0.0220846	0.0949557	1.02248	5718
250	Mean ISOVF in superior corona radiata on FA skeleton (left)	Neurological	25465	3	-0.0221267	0.0949631	1.02245	5696
181	Mean MD in external capsule on FA skeleton (right)	Neurological	25136	3	0.0221772	0.0949652	1.02244	5670
13	Mean L3 in anterior limb of internal capsule on FA skeleton (right)	Neurological	25312	3	0.0221689	0.0949724	1.0224	5674
54	Mean L3 in anterior corona radiata on FA skeleton (left)	Neurological	25319	3	0.0221181	0.0949745	1.02239	5700
164	Weighted-mean L2 in tract medial lemniscus (left)	Neurological	25613	-1	0.0220483	0.094979	1.02237	5736
22	Weighted-mean FA in tract corticospinal tract (left)	Neurological	25496	-1	-0.0220345	0.0949843	1.02235	5743
219	Mean L3 in fornix cres+stria terminalis on FA skeleton (right)	Neurological	25334	3	0.0221425	0.0949875	1.02233	5687
169	Mean ISOVF in medial lemniscus on FA skeleton (left)	Neurological	25449	-1	-0.0221289	0.0949879	1.02233	5694
139	Volume of grey matter in Frontal Orbital Cortex (right)	Neurological	25847	0	-0.0213099	0.0950146	1.02221	6139
20	Volume of grey matter in Superior Frontal Gyrus (left)	Neurological	25786	0	-0.0212834	0.094996	1.02229	6155
137	Weighted-mean L2 in tract anterior thalamic radiation (left)	Neurological	25598	3	-0.0221441	0.0949937	1.02231	5686
89	Mean MO in inferior cerebellar peduncle on FA skeleton (left)	Neurological	25163	-1	0.022137	0.0950119	1.02222	5689
210	Volume of brain, grey+white matter	Neurological	25010	0	0.021297	0.0949994	1.02228	6147
77	Mean L3 in retrolenticular part of internal capsule on FA skeleton (right)	Neurological	25316	3	-0.022094	0.0950162	1.0222	5711
89	Weighted-mean L2 in tract uncinate fasciculus (left)	Neurological	25621	3	-0.0220204	0.0949942	1.0223	5750
193	Volume of grey matter in Caudate (left)	Neurological	25880	-1	-0.0214491	0.0950029	1.02226	6060
71	Volume of grey matter in VIIIb Cerebellum (right)	Neurological	25914	0	-0.0213137	0.0950099	1.02223	6137
205	Mean ICVF in superior fronto-occipital fasciculus on FA skeleton (left)	Neurological	25387	2	0.0221718	0.0950174	1.0222	5671
153	Mean L1 in superior cerebellar peduncle on FA skeleton (left)	Neurological	25213	-1	0.0219761	0.0950005	1.02227	5773
121	Weighted-mean L2 in tract inferior longitudinal fasciculus (right)	Neurological	25611	3	-0.0220914	0.0949981	1.02229	5713
56	Weighted-mean ISOVF in tract forceps minor	Neurological	25715	-1	0.0220712	0.0950106	1.02223	5723
18	Weighted-mean MD in tract corticospinal tract (right)	Neurological	25524	3	0.022024	0.0949975	1.02229	5748
72	Mean L1 in medial lemniscus on FA skeleton (right)	Neurological	25208	1	0.0220668	0.0950193	1.02219	5725
146	Mean FA in inferior cerebellar peduncle on FA skeleton (left)	Neurological	25067	-1	-0.0220996	0.0950205	1.02218	5708
176	Weighted-mean FA in tract inferior longitudinal fasciculus (left)	Neurological	25502	2	-0.022052	0.0950096	1.02223	5733
251	Weighted-mean ICVF in tract acoustic radiation (right)	Neurological	25651	2	-0.0220248	0.0950144	1.02221	5747
115	Inverted temporal signal-to-noise ratio in pre-processed tfMRI	Neurological	25745	-1	-0.0230555	0.0950071	1.02224	5245
146	Volume of grey matter in Ventral Striatum (left)	Neurological	25890	0	-0.0213006	0.095024	1.02217	6144
160	Weighted-mean L2 in tract corticospinal tract (left)	Neurological	25604	3	0.0220222	0.0950258	1.02216	5748
16	Weighted-mean MD in tract medial lemniscus (right)	Neurological	25533	-1	-0.0220256	0.0950317	1.02213	5746
89	Weighted-mean ISOVF in tract corticospinal tract (right)	Neurological	25713	-1	-0.0220736	0.0950324	1.02213	5721
205	Mean ISOVF in posterior limb of internal capsule on FA skeleton (right)	Neurological	25458	-1	-0.0220772	0.0950372	1.02211	5719
102	Mean ISOVF in superior corona radiata on FA skeleton (left)	Neurological	25465	3	0.0221205	0.0950557	1.02202	5696
185	Volume of grey matter in Inferior Frontal Gyrus, pars triangularis (right)	Neurological	25791	-1	-0.0213199	0.0950484	1.02206	6132
140	Volume of grey matter in Superior Temporal Gyrus, anterior division (left)	Neurological	25798	0	-0.021285	0.0950518	1.02204	6152
21	Mean OD in fornix cres+stria terminalis on FA skeleton (left)	Neurological	25431	-1	0.022105	0.0950554	1.02202	5704
107	Mean L2 in cingulum hippocampus on FA skeleton (left)	Neurological	25285	-1	-0.0220585	0.0950578	1.02201	5728
100	Volume of pallidum (left)	Neurological	25017	-1	-0.0213589	0.0950653	1.02198	6109
249	Mean MO in corticospinal tract on FA skeleton (right)	Neurological	25158	-1	-0.0220538	0.0950693	1.02196	5730
152	Weighted-mean MO in tract uncinate fasciculus (right)	Neurological	25568	-1	0.0220607	0.0950818	1.0219	5726
86	Mean ISOVF in superior cerebellar peduncle on FA skeleton (left)	Neurological	25453	-1	-0.0220511	0.0950819	1.0219	5731
250	Volume of grey matter in Caudate (right)	Neurological	25881	-1	0.0214496	0.0950777	1.02192	6057
21	Volume of hippocampus (left)	Neurological	25019	0	-0.0213434	0.0950887	1.02187	6117
20	Mean MD in superior longitudinal fasciculus on FA skeleton (right)	Neurological	25144	3	0.0221338	0.0950896	1.02187	5688
23	Mean ICVF in anterior limb of internal capsule on FA skeleton (right)	Neurological	25360	2	0.0220739	0.0950868	1.02188	5719
147	Mean FA in uncinate fasciculus on FA skeleton (right)	Neurological	25100	-1	-0.0220214	0.0950948	1.02184	5746
150	Mean L1 in fornix cres+stria terminalis on FA skeleton (right)	Neurological	25238	-1	-0.0220691	0.0951006	1.02182	5721
190	Mean L2 in cerebral peduncle on FA skeleton (left)	Neurological	25263	-1	-0.0220402	0.0951001	1.02182	5736
69	Mean MO in posterior limb of internal capsule on FA skeleton (right)	Neurological	25170	-1	0.0221231	0.0951034	1.0218	5693
226	Mean ISOVF in external capsule on FA skeleton (right)	Neurological	25472	-1	0.0221855	0.0951044	1.0218	5661
241	Mean ICVF in inferior cerebellar peduncle on FA skeleton (left)	Neurological	25355	2	0.0220187	0.0951062	1.02179	5747
7	Weighted-mean L1 in tract superior thalamic radiation (left)	Neurological	25592	3	0.0221131	0.095108	1.02178	5698
228	Mean ICVF in posterior limb of internal capsule on FA skeleton (right)	Neurological	25362	2	-0.0220604	0.0951148	1.02175	5725
124	Volume of grey matter in Temporal Fusiform Cortex, anterior division (right)	Neurological	25855	0	0.0213019	0.0951123	1.02176	6140
162	Weighted-mean L2 in tract acoustic radiation (right)	Neurological	25597	-1	0.0220432	0.0951139	1.02176	5734
177	Mean ICVF in medial lemniscus on FA skeleton (left)	Neurological	25353	-1	0.0220466	0.0951199	1.02173	5732
56	Volume of grey matter in Precuneous Cortex (left)	Neurological	25842	0	-0.0213099	0.0951219	1.02172	6135
252	Weighted-mean L2 in tract superior thalamic radiation (right)	Neurological	25620	3	0.0221061	0.0951263	1.0217	5701
162	Volume of grey matter in Crus II Cerebellum (right)	Neurological	25905	0	-0.0213319	0.0951324	1.02167	6122
141	Mean OD in anterior corona radiata on FA skeleton (left)	Neurological	25415	-1	0.0220227	0.0951334	1.02167	5744
25	Mean MD in inferior cerebellar peduncle on FA skeleton (right)	Neurological	25114	-1	-0.0220418	0.0951346	1.02166	5734
161	Weighted-mean OD in tract medial lemniscus (right)	Neurological	25695	-1	-0.0220569	0.0951384	1.02164	5726
182	Weighted-mean L3 in tract posterior thalamic radiation (left)	Neurological	25642	3	0.022132	0.0951445	1.02162	5687
79	Weighted-mean L3 in tract acoustic radiation (left)	Neurological	25623	-1	0.0220606	0.0951415	1.02163	5724
74	Volume of grey matter in Juxtapositional Lobule Cortex (formerly Supplementary Motor Cortex) (right)	Neurological	25833	-1	0.0212912	0.0951441	1.02162	6145
240	Mean OD in corticospinal tract on FA skeleton (left)	Neurological	25399	-1	-0.0220773	0.0951516	1.02158	5715
123	Weighted-mean L2 in tract corticospinal tract (left)	Neurological	25604	3	-0.0220139	0.0951505	1.02159	5748
137	Weighted-mean L1 in tract inferior longitudinal fasciculus (right)	Neurological	25584	3	-0.02201	0.095151	1.02159	5750
203	Mean L3 in inferior cerebellar peduncle on FA skeleton (right)	Neurological	25306	-1	0.0220786	0.0951604	1.02154	5714
21	Mean L1 in uncinate fasciculus on FA skeleton (left)	Neurological	25245	-1	-0.0220186	0.095165	1.02152	5745
61	Volume of grey matter in Inferior Temporal Gyrus, anterior division (right)	Neurological	25809	-1	-0.0212933	0.0951652	1.02152	6143
146	Weighted-mean MO in tract corticospinal tract (right)	Neurological	25551	-1	0.0220319	0.0951684	1.02151	5738
21	Weighted-mean L1 in tract inferior longitudinal fasciculus (left)	Neurological	25583	3	-0.0219892	0.0951764	1.02147	5760
168	Weighted-mean L1 in tract cingulate gyrus part of cingulum (right)	Neurological	25574	-1	0.02206	0.0951796	1.02146	5723
222	Weighted-mean L2 in tract superior thalamic radiation (right)	Neurological	25620	3	-0.0221025	0.0951795	1.02146	5701
180	Mean FA in body of corpus callosum on FA skeleton	Neurological	25059	2	0.0220807	0.0951866	1.02142	5712
225	Mean ICVF in external capsule on FA skeleton (left)	Neurological	25377	2	0.0220942	0.0951874	1.02142	5705
79	Weighted-mean L1 in tract uncinate fasciculus (right)	Neurological	25595	3	0.0219923	0.0951875	1.02142	5758
78	Weighted-mean OD in tract middle cerebellar peduncle	Neurological	25693	-1	0.0219564	0.0951827	1.02144	5777
223	Mean L3 in inferior cerebellar peduncle on FA skeleton (left)	Neurological	25307	-1	-0.0221211	0.0951923	1.0214	5691
98	Weighted-mean L2 in tract middle cerebellar peduncle	Neurological	25612	-1	-0.022117	0.0951954	1.02138	5693
126	Mean L1 in superior longitudinal fasciculus on FA skeleton (left)	Neurological	25241	3	-0.0220355	0.0952	1.02136	5735
84	Volume of grey matter in Middle Temporal Gyrus, posterior division (right)	Neurological	25805	0	0.0212855	0.0952057	1.02134	6146
239	Volume of grey matter in Lateral Occipital Cortex, inferior division (right)	Neurological	25827	0	0.0212941	0.0952058	1.02134	6141
216	Weighted-mean FA in tract parahippocampal part of cingulum (left)	Neurological	25494	-1	0.0221778	0.0952194	1.02127	5661
3	Mean FA in cingulum cingulate gyrus on FA skeleton (left)	Neurological	25091	2	-0.0220246	0.0952191	1.02128	5740
120	Weighted-mean OD in tract forceps minor	Neurological	25688	-1	0.0220343	0.0952175	1.02128	5735
120	Weighted-mean ICVF in tract corticospinal tract (right)	Neurological	25659	2	0.0219903	0.0952166	1.02129	5758
202	Weighted-mean L1 in tract cingulate gyrus part of cingulum (right)	Neurological	25574	-1	0.0220571	0.0952229	1.02126	5723
63	Weighted-mean L3 in tract forceps minor	Neurological	25634	3	0.0220533	0.0952222	1.02126	5725
74	Mean MO in posterior corona radiata on FA skeleton (right)	Neurological	25178	-1	-0.0220336	0.0952287	1.02123	5735
16	Mean MO in tapetum on FA skeleton (left)	Neurological	25199	-1	-0.0221732	0.0952301	1.02123	5663
44	Volume of grey matter in Precuneous Cortex (right)	Neurological	25843	0	0.0212954	0.0952393	1.02118	6139
7	Weighted-mean MO in tract superior longitudinal fasciculus (left)	Neurological	25563	-1	-0.0220173	0.095243	1.02117	5743
194	Mean L1 in posterior limb of internal capsule on FA skeleton (right)	Neurological	25218	3	-0.0220594	0.0952464	1.02115	5721
241	Mean FA in superior longitudinal fasciculus on FA skeleton (right)	Neurological	25096	2	-0.0220494	0.0952514	1.02113	5726
101	Mean L1 in retrolenticular part of internal capsule on FA skeleton (right)	Neurological	25220	-1	-0.0220765	0.0952504	1.02113	5712
169	Mean ISOVF in middle cerebellar peduncle on FA skeleton	Neurological	25440	1	-0.022084	0.0952541	1.02112	5708
128	Weighted-mean L1 in tract superior thalamic radiation (right)	Neurological	25593	3	0.0221128	0.0952579	1.0211	5693
21	Mean OD in middle cerebellar peduncle on FA skeleton	Neurological	25392	-1	0.0220504	0.0952659	1.02106	5725
199	Weighted-mean L3 in tract middle cerebellar peduncle	Neurological	25639	-1	-0.0220926	0.0952701	1.02104	5703
242	Mean ICVF in retrolenticular part of internal capsule on FA skeleton (left)	Neurological	25365	2	0.0220421	0.0952744	1.02102	5729
151	Weighted-mean MD in tract inferior fronto-occipital fasciculus (left)	Neurological	25527	3	-0.0220267	0.0952743	1.02102	5737
191	Weighted-mean MD in tract acoustic radiation (right)	Neurological	25516	-1	0.0220323	0.0952768	1.02101	5734
173	Mean ISOVF in tapetum on FA skeleton (right)	Neurological	25486	-1	-0.0221286	0.0952834	1.02098	5684
44	Weighted-mean OD in tract anterior thalamic radiation (right)	Neurological	25680	-1	0.0220413	0.095287	1.02097	5729
149	Weighted-mean MD in tract posterior thalamic radiation (left)	Neurological	25534	3	0.0221029	0.0952893	1.02096	5697
125	Weighted-mean OD in tract inferior fronto-occipital fasciculus (right)	Neurological	25690	-1	0.0220062	0.0952942	1.02093	5747
156	Weighted-mean L2 in tract superior longitudinal fasciculus (left)	Neurological	25617	3	0.0220655	0.0952999	1.02091	5716
111	Amount of warping applied to non-linearly align T1 brain image to standard-space	Neurological	25733	NA	-0.0214139	0.0953016	1.0209	6069
183	Mean ICVF in cerebral peduncle on FA skeleton (right)	Neurological	25358	-1	0.0219863	0.0953059	1.02088	5757
225	Weighted-mean FA in tract corticospinal tract (left)	Neurological	25496	-1	-0.0220127	0.0953114	1.02086	5743
189	Weighted-mean MO in tract uncinate fasciculus (right)	Neurological	25568	-1	-0.0220451	0.095316	1.02083	5726
240	Mean L2 in posterior limb of internal capsule on FA skeleton (left)	Neurological	25267	-1	0.0220328	0.095327	1.02078	5732
234	Mean L1 in tapetum on FA skeleton (left)	Neurological	25247	-1	0.0220943	0.0953316	1.02076	5700
99	Median z-statistic (in group-defined mask) for faces-shapes contrast	Neurological	25050	-1	-0.0230219	0.0953316	1.02076	5250
247	Weighted-mean L2 in tract parahippocampal part of cingulum (left)	Neurological	25602	-1	-0.0221854	0.0953404	1.02072	5653
148	Mean L1 in external capsule on FA skeleton (right)	Neurological	25232	-1	0.0221125	0.0953497	1.02068	5690
232	Mean MD in posterior thalamic radiation on FA skeleton (left)	Neurological	25133	3	0.0220812	0.0953532	1.02066	5706
62	Mean ICVF in cingulum cingulate gyrus on FA skeleton (left)	Neurological	25379	2	0.0220215	0.0953522	1.02067	5737
47	Mean ISOVF in pontine crossing tract on FA skeleton	Neurological	25441	1	-0.0220964	0.0953578	1.02064	5698
250	Mean FA in external capsule on FA skeleton (left)	Neurological	25089	2	0.0220518	0.0953601	1.02063	5721
54	Weighted-mean MD in tract inferior longitudinal fasciculus (left)	Neurological	25529	3	0.0220169	0.0953636	1.02062	5739
180	Weighted-mean FA in tract cingulate gyrus part of cingulum (left)	Neurological	25492	2	0.0220227	0.0953643	1.02061	5736
248	Inverted temporal signal-to-noise ratio in pre-processed tfMRI	Neurological	25745	-1	0.02303	0.095373	1.02057	5245
172	Mean FA in cingulum hippocampus on FA skeleton (right)	Neurological	25092	-1	0.022002	0.0953862	1.02051	5746
95	Volume of ventricular cerebrospinal fluid (normalised for head size)	Neurological	25003	-1	-0.021412	0.0953848	1.02052	6067
233	Weighted-mean OD in tract anterior thalamic radiation (left)	Neurological	25679	-1	0.0220482	0.0953845	1.02052	5722
199	Weighted-mean L2 in tract superior thalamic radiation (right)	Neurological	25620	3	-0.0220893	0.0953772	1.02056	5701
122	Mean L3 in medial lemniscus on FA skeleton (left)	Neurological	25305	-1	-0.0220558	0.095387	1.02051	5718
196	Weighted-mean L1 in tract posterior thalamic radiation (left)	Neurological	25588	3	-0.0220415	0.0953702	1.02059	5726
163	Weighted-mean L2 in tract parahippocampal part of cingulum (right)	Neurological	25603	-1	0.0221382	0.0953722	1.02058	5676
64	Mean FA in corticospinal tract on FA skeleton (right)	Neurological	25062	-1	0.02198	0.0953717	1.02058	5758
147	Median T2star in pallidum (right)	Neurological	25033	-1	-0.0221822	0.0953878	1.02051	5653
10	Mean L1 in retrolenticular part of internal capsule on FA skeleton (right)	Neurological	25220	-1	0.0220677	0.0953814	1.02054	5712
108	Mean ICVF in uncinate fasciculus on FA skeleton (right)	Neurological	25388	2	-0.0220015	0.0953945	1.02048	5746
58	Mean L2 in uncinate fasciculus on FA skeleton (right)	Neurological	25292	-1	-0.0220073	0.0953926	1.02049	5743
245	Weighted-mean L1 in tract superior longitudinal fasciculus (left)	Neurological	25590	3	0.0220788	0.0953902	1.0205	5706
187	Mean L2 in genu of corpus callosum on FA skeleton	Neurological	25250	3	-0.0221193	0.0953939	1.02048	5685
82	Mean L3 in uncinate fasciculus on FA skeleton (right)	Neurological	25340	-1	0.0220415	0.0953991	1.02046	5725
97	Volume of grey matter in Supramarginal Gyrus, anterior division (left)	Neurological	25818	-1	0.0212588	0.0954057	1.02043	6154
223	Weighted-mean ISOVF in tract superior thalamic radiation (left)	Neurological	25727	3	-0.0220583	0.0954072	1.02042	5716
126	Inverted temporal signal-to-noise ratio in artefact-cleaned pre-processed rfMRI	Neurological	25744	-1	-0.0218286	0.0954051	1.02043	5837
176	Weighted-mean ISOVF in tract medial lemniscus (left)	Neurological	25721	-1	0.0220526	0.0954058	1.02043	5719
70	Volume of grey matter	Neurological	25006	0	0.0212665	0.0954205	1.02036	6149
188	Mean MD in superior fronto-occipital fasciculus on FA skeleton (right)	Neurological	25146	-1	-0.0221588	0.0954159	1.02038	5664
90	Weighted-mean ISOVF in tract uncinate fasciculus (left)	Neurological	25729	-1	0.02212	0.0954126	1.02039	5684
238	Mean OD in superior corona radiata on FA skeleton (left)	Neurological	25417	-1	-0.022044	0.0954196	1.02036	5723
62	Weighted-mean ISOVF in tract superior thalamic radiation (right)	Neurological	25728	3	-0.0221004	0.0954151	1.02038	5694
59	Inverted signal-to-noise ratio in T1	Neurological	25734	-1	0.0213591	0.0954148	1.02038	6096
92	Volume of grey matter in Angular Gyrus (left)	Neurological	25822	-1	-0.0212888	0.0954232	1.02035	6136
28	Weighted-mean L3 in tract anterior thalamic radiation (right)	Neurological	25626	3	-0.0221266	0.0954299	1.02032	5680
0	Weighted-mean MD in tract inferior longitudinal fasciculus (right)	Neurological	25530	3	-0.0220333	0.0954357	1.02029	5728
39	Mean MO in posterior corona radiata on FA skeleton (left)	Neurological	25179	-1	-0.0220253	0.0954406	1.02027	5732
94	Volume of grey matter in Middle Frontal Gyrus (right)	Neurological	25789	0	-0.0212877	0.0954414	1.02026	6136
9	Volumetric scaling from T1 head image to standard space	Neurological	25000	-1	0.0212305	0.0954436	1.02025	6169
157	Mean ICVF in cingulum hippocampus on FA skeleton (right)	Neurological	25380	2	0.0220077	0.0954449	1.02025	5741
205	Weighted-mean L2 in tract superior longitudinal fasciculus (left)	Neurological	25617	3	-0.0220554	0.0954503	1.02022	5716
226	Weighted-mean L3 in tract acoustic radiation (left)	Neurological	25623	-1	-0.02204	0.0954507	1.02022	5724
167	Mean ICVF in pontine crossing tract on FA skeleton	Neurological	25345	-1	0.0220396	0.095457	1.02019	5724
246	Mean OD in superior fronto-occipital fasciculus on FA skeleton (left)	Neurological	25435	-1	0.021977	0.0954759	1.02011	5756
138	Mean ISOVF in fornix cres+stria terminalis on FA skeleton (left)	Neurological	25479	-1	-0.0221297	0.0954713	1.02013	5677
111	Mean FA in fornix cres+stria terminalis on FA skeleton (right)	Neurological	25094	-1	0.0220132	0.0954778	1.0201	5737
34	Volume of grey matter in Crus II Cerebellum (left)	Neurological	25903	0	-0.0213131	0.0954778	1.0201	6120
49	Weighted-mean OD in tract inferior longitudinal fasciculus (left)	Neurological	25691	-1	-0.0220333	0.0954652	1.02016	5727
66	Mean ICVF in external capsule on FA skeleton (left)	Neurological	25377	2	-0.0220746	0.0954816	1.02008	5705
203	Volume of putamen (left)	Neurological	25015	0	0.0212958	0.0954765	1.0201	6130
11	Weighted-mean ICVF in tract uncinate fasciculus (right)	Neurological	25676	2	-0.0219887	0.0954717	1.02013	5750
74	Mean FA in cingulum cingulate gyrus on FA skeleton (left)	Neurological	25091	2	0.0220075	0.0954775	1.0201	5740
147	Weighted-mean MO in tract acoustic radiation (right)	Neurological	25543	-1	0.0220176	0.0954696	1.02013	5735
197	Volume of grey matter in Heschl's Gyrus (includes H1 and H2) (left)	Neurological	25870	0	-0.0213078	0.0954799	1.02009	6123
146	Mean FA in external capsule on FA skeleton (left)	Neurological	25089	2	-0.0220445	0.0954703	1.02013	5721
231	Mean L1 in sagittal stratum on FA skeleton (left)	Neurological	25231	3	-0.0219842	0.0954823	1.02008	5752
120	Mean MO in inferior cerebellar peduncle on FA skeleton (left)	Neurological	25163	-1	0.0221052	0.0954884	1.02005	5689
112	Mean L3 in cerebral peduncle on FA skeleton (right)	Neurological	25310	-1	0.0220047	0.095491	1.02004	5741
222	Volume of grey matter in Superior Temporal Gyrus, anterior division (left)	Neurological	25798	0	0.0212566	0.0954934	1.02003	6152
172	Weighted-mean OD in tract medial lemniscus (right)	Neurological	25695	-1	0.0220332	0.0954954	1.02002	5726
148	Mean FA in middle cerebellar peduncle on FA skeleton	Neurological	25056	-1	-0.0219908	0.095498	1.02001	5748
29	Volume of grey matter in Inferior Frontal Gyrus, pars triangularis (left)	Neurological	25790	-1	-0.0212952	0.0955132	1.01994	6129
156	Mean MO in middle cerebellar peduncle on FA skeleton	Neurological	25152	-1	-0.0220054	0.0955084	1.01996	5740
149	Volume of grey matter in IX Cerebellum (vermis)	Neurological	25916	0	-0.0213127	0.0955118	1.01994	6119
145	Mean L2 in posterior thalamic radiation on FA skeleton (right)	Neurological	25276	3	0.0220865	0.095506	1.01997	5698
232	Mean ICVF in fornix cres+stria terminalis on FA skeleton (left)	Neurological	25383	2	-0.0219939	0.095509	1.01996	5746
226	Mean ICVF in corticospinal tract on FA skeleton (right)	Neurological	25350	-1	-0.0220459	0.0955061	1.01997	5719
90	Weighted-mean MO in tract inferior longitudinal fasciculus (right)	Neurological	25557	-1	-0.0220019	0.095503	1.01998	5742
80	Weighted-mean L1 in tract medial lemniscus (right)	Neurological	25587	-1	0.021965	0.0955121	1.01994	5761
18	Weighted-mean L3 in tract posterior thalamic radiation (left)	Neurological	25642	3	-0.0221073	0.0955148	1.01993	5687
178	Mean L3 in anterior corona radiata on FA skeleton (left)	Neurological	25319	3	-0.022082	0.0955167	1.01992	5700
127	Mean MD in cerebral peduncle on FA skeleton (right)	Neurological	25118	-1	-0.0219701	0.0955218	1.0199	5758
72	Volume of grey matter in V Cerebellum (left)	Neurological	25895	0	0.0212773	0.0955218	1.0199	6139
184	Mean L1 in superior fronto-occipital fasciculus on FA skeleton (left)	Neurological	25243	-1	-0.022163	0.0955277	1.01987	5658
56	Weighted-mean ICVF in tract superior thalamic radiation (left)	Neurological	25673	2	0.0220264	0.0955387	1.01982	5728
107	Mean FA in anterior corona radiata on FA skeleton (right)	Neurological	25078	2	0.0220228	0.0955358	1.01983	5730
49	Weighted-mean ISOVF in tract middle cerebellar peduncle	Neurological	25720	-1	-0.0220323	0.0955381	1.01982	5725
166	Mean OD in fornix cres+stria terminalis on FA skeleton (right)	Neurological	25430	-1	0.0220648	0.0955425	1.0198	5708
195	Weighted-mean L3 in tract superior thalamic radiation (left)	Neurological	25646	3	-0.0220778	0.0955494	1.01977	5701
202	Weighted-mean OD in tract medial lemniscus (left)	Neurological	25694	-1	-0.0220142	0.0955489	1.01977	5734
236	Volume of grey matter in Superior Temporal Gyrus, anterior division (right)	Neurological	25799	0	0.0212677	0.095564	1.01971	6143
237	Mean ICVF in anterior limb of internal capsule on FA skeleton (left)	Neurological	25361	2	0.0220437	0.095569	1.01968	5718
87	Mean L1 in middle cerebellar peduncle on FA skeleton	Neurological	25200	-1	0.0219611	0.0955712	1.01967	5761
57	Volume of grey matter in Cingulate Gyrus, posterior division (left)	Neurological	25840	0	-0.021295	0.0955701	1.01968	6127
113	Mean OD in fornix on FA skeleton	Neurological	25397	-1	-0.022411	0.0955728	1.01967	5532
171	Mean MO in medial lemniscus on FA skeleton (right)	Neurological	25160	-1	-0.0220547	0.0955778	1.01964	5712
153	Weighted-mean FA in tract superior thalamic radiation (right)	Neurological	25512	2	0.0220367	0.0955866	1.0196	5721
189	Volumetric scaling from T1 head image to standard space	Neurological	25000	-1	0.0212216	0.0955824	1.01962	6169
143	Weighted-mean MD in tract inferior fronto-occipital fasciculus (right)	Neurological	25528	3	0.022008	0.0955843	1.01961	5736
251	Weighted-mean ISOVF in tract acoustic radiation (left)	Neurological	25704	-1	-0.0220577	0.0955907	1.01958	5710
243	Mean ICVF in uncinate fasciculus on FA skeleton (left)	Neurological	25389	2	-0.0219791	0.0955875	1.0196	5751
216	Mean L3 in superior corona radiata on FA skeleton (left)	Neurological	25321	3	-0.0220578	0.0955883	1.0196	5710
229	Mean FA in posterior limb of internal capsule on FA skeleton (left)	Neurological	25075	2	-0.0220191	0.0955914	1.01958	5730
33	Mean OD in cingulum hippocampus on FA skeleton (left)	Neurological	25429	-1	-0.0220341	0.0955973	1.01955	5722
106	Median z-statistic (in group-defined amygdala activation mask) for faces-shapes contrast	Neurological	25054	-1	0.0230474	0.0955982	1.01955	5230
139	Mean FA in medial lemniscus on FA skeleton (right)	Neurological	25064	-1	-0.0219974	0.0955999	1.01954	5741
247	Weighted-mean L2 in tract inferior fronto-occipital fasciculus (left)	Neurological	25608	3	-0.0220164	0.0956029	1.01953	5731
80	Volume of grey matter in Cuneal Cortex (right)	Neurological	25845	0	-0.0212718	0.0956081	1.01951	6139
53	Mean ICVF in cingulum hippocampus on FA skeleton (right)	Neurological	25380	2	0.0219969	0.0956082	1.0195	5741
91	Mean MO in superior longitudinal fasciculus on FA skeleton (right)	Neurological	25192	-1	0.0219546	0.0956121	1.01949	5763
84	Weighted-mean L3 in tract inferior longitudinal fasciculus (left)	Neurological	25637	3	-0.0220254	0.0956117	1.01949	5726
241	Weighted-mean L1 in tract medial lemniscus (right)	Neurological	25587	-1	0.021958	0.0956181	1.01946	5761
156	Mean MD in cerebral peduncle on FA skeleton (left)	Neurological	25119	-1	-0.0220018	0.0956202	1.01945	5738
82	Mean OD in corticospinal tract on FA skeleton (left)	Neurological	25399	-1	0.0220454	0.0956306	1.0194	5715
184	Mean L3 in body of corpus callosum on FA skeleton	Neurological	25299	3	-0.0220523	0.095642	1.01935	5711
248	Volume of grey matter in VIIb Cerebellum (vermis)	Neurological	25907	0	-0.0212572	0.095646	1.01933	6146
20	Mean ICVF in tapetum on FA skeleton (right)	Neurological	25390	2	-0.0220697	0.0956419	1.01935	5702
155	Weighted-mean FA in tract superior longitudinal fasciculus (left)	Neurological	25509	2	-0.022031	0.095644	1.01934	5722
195	Weighted-mean MD in tract superior thalamic radiation (left)	Neurological	25538	3	-0.0220793	0.0956436	1.01934	5697
202	Median T2star in pallidum (right)	Neurological	25033	-1	0.0221654	0.0956385	1.01937	5653
41	Mean OD in cingulum hippocampus on FA skeleton (right)	Neurological	25428	-1	0.0220078	0.095646	1.01933	5734
214	Amount of warping applied to non-linearly align T1 brain image to standard-space	Neurological	25733	NA	0.0213912	0.0956529	1.0193	6069
134	Mean FA in cerebral peduncle on FA skeleton (left)	Neurological	25071	-1	-0.0219575	0.0956538	1.0193	5760
211	Volume of grey matter in Hippocampus (right)	Neurological	25887	0	-0.0212894	0.0956577	1.01928	6127
235	Mean ICVF in posterior thalamic radiation on FA skeleton (left)	Neurological	25373	2	-0.0220414	0.0956613	1.01926	5716
52	Volume of brain, grey+white matter	Neurological	25010	0	-0.0212538	0.0956719	1.01922	6147
164	Weighted-mean L1 in tract superior thalamic radiation (left)	Neurological	25592	3	0.0220755	0.095672	1.01922	5698
252	Mean L3 in external capsule on FA skeleton (right)	Neurological	25328	3	-0.0220853	0.0956699	1.01922	5693
236	Mean L3 in middle cerebellar peduncle on FA skeleton	Neurological	25296	1	0.0220234	0.0956708	1.01922	5725
222	Weighted-mean OD in tract uncinate fasciculus (left)	Neurological	25702	-1	0.0219735	0.0956716	1.01922	5751
55	Volume of grey matter in Inferior Frontal Gyrus, pars opercularis (left)	Neurological	25792	-1	0.0212901	0.0956736	1.01921	6126
138	Volume of grey matter in Planum Polare (right)	Neurological	25869	0	0.0212742	0.0956777	1.01919	6135
82	Mean L2 in medial lemniscus on FA skeleton (left)	Neurological	25257	-1	0.0220192	0.0956767	1.01919	5727
74	Mean MO in cerebral peduncle on FA skeleton (left)	Neurological	25167	-1	0.0220553	0.0956841	1.01916	5708
40	Volume of pallidum (right)	Neurological	25018	0	0.0213015	0.095686	1.01915	6119
34	Mean MD in tapetum on FA skeleton (right)	Neurological	25150	3	0.0221115	0.0956849	1.01916	5679
206	Weighted-mean MD in tract anterior thalamic radiation (left)	Neurological	25517	3	-0.0221076	0.095686	1.01915	5681
251	Mean L1 in posterior thalamic radiation on FA skeleton (right)	Neurological	25228	-1	0.0220166	0.0956874	1.01915	5728
156	Weighted-mean FA in tract parahippocampal part of cingulum (right)	Neurological	25495	-1	0.0221385	0.0956908	1.01913	5665
213	Weighted-mean MO in tract superior thalamic radiation (left)	Neurological	25565	-1	0.0219712	0.0957063	1.01906	5751
106	Volume of grey matter in Parahippocampal Gyrus, posterior division (left)	Neurological	25850	0	0.0212587	0.0957043	1.01907	6143
88	Mean OD in posterior thalamic radiation on FA skeleton (right)	Neurological	25420	-1	0.0220732	0.0957057	1.01906	5698
116	Weighted-mean MD in tract uncinate fasciculus (left)	Neurological	25540	3	0.0219732	0.0957053	1.01906	5750
39	Volume of grey matter in Temporal Occipital Fusiform Cortex (left)	Neurological	25858	0	-0.0212732	0.0957213	1.01899	6134
18	Weighted-mean MO in tract inferior longitudinal fasciculus (left)	Neurological	25556	-1	-0.0219687	0.0957162	1.01901	5752
158	Volume of grey matter in VIIIa Cerebellum (left)	Neurological	25909	0	-0.0212594	0.0957201	1.019	6142
30	Median T2star in thalamus (right)	Neurological	25027	-1	0.0221695	0.095724	1.01898	5648
85	Mean L1 in sagittal stratum on FA skeleton (right)	Neurological	25230	3	-0.0219815	0.095725	1.01897	5745
202	Volume of grey matter in Putamen (left)	Neurological	25882	-1	-0.0212975	0.0957212	1.01899	6120
204	Mean MO in uncinate fasciculus on FA skeleton (left)	Neurological	25197	-1	0.022105	0.0957246	1.01898	5681
28	Mean MD in cingulum cingulate gyrus on FA skeleton (left)	Neurological	25139	3	-0.0220757	0.0957267	1.01897	5696
219	Mean MO in tapetum on FA skeleton (left)	Neurological	25199	-1	0.0221394	0.0957345	1.01893	5663
3	Volume of grey matter in Parietal Operculum Cortex (left)	Neurological	25866	0	-0.0212671	0.0957348	1.01893	6137
22	Weighted-mean FA in tract acoustic radiation (right)	Neurological	25489	-1	-0.0219408	0.0957349	1.01893	5766
110	Volume of grey matter in Heschl's Gyrus (includes H1 and H2) (left)	Neurological	25870	0	0.0212915	0.0957336	1.01894	6123
189	Mean L1 in posterior thalamic radiation on FA skeleton (left)	Neurological	25229	3	-0.0220496	0.0957413	1.0189	5709
222	Mean MD in tapetum on FA skeleton (right)	Neurological	25150	3	-0.0221077	0.095743	1.01889	5679
200	Mean MO in genu of corpus callosum on FA skeleton	Neurological	25154	-1	0.0220996	0.0957466	1.01888	5683
59	Weighted-mean ISOVF in tract corticospinal tract (left)	Neurological	25712	-1	0.0220373	0.0957517	1.01885	5715
139	Mean MD in retrolenticular part of internal capsule on FA skeleton (left)	Neurological	25125	3	0.0220467	0.0957553	1.01884	5710
134	Weighted-mean FA in tract forceps minor	Neurological	25499	2	-0.0220023	0.095758	1.01882	5733
9	Volume of grey matter in Juxtapositional Lobule Cortex (formerly Supplementary Motor Cortex) (left)	Neurological	25832	-1	-0.0212517	0.0957588	1.01882	6145
129	Mean L3 in anterior limb of internal capsule on FA skeleton (right)	Neurological	25312	3	-0.0221166	0.0957558	1.01883	5674
65	Mean rfMRI head motion, averaged across space and time points	Neurological	25741	-1	0.0218988	0.095766	1.01879	5787
17	Weighted-mean ICVF in tract anterior thalamic radiation (right)	Neurological	25653	2	0.0220188	0.0957704	1.01877	5724
6	Mean FA in uncinate fasciculus on FA skeleton (right)	Neurological	25100	-1	0.0219767	0.095769	1.01878	5746
252	Mean FA in fornix on FA skeleton	Neurological	25061	2	0.0220622	0.0957843	1.01871	5701
14	Inverted signal-to-noise ratio in T1	Neurological	25734	-1	0.0213353	0.0957844	1.01871	6096
209	Mean MD in cingulum cingulate gyrus on FA skeleton (left)	Neurological	25139	3	0.0220715	0.0957896	1.01868	5696
89	Mean ICVF in external capsule on FA skeleton (right)	Neurological	25376	2	0.0220327	0.095792	1.01867	5716
136	Weighted-mean MO in tract posterior thalamic radiation (left)	Neurological	25561	-1	-0.0219977	0.0957979	1.01864	5734
2	Median T2star in amygdala (right)	Neurological	25037	-1	-0.0221584	0.0958028	1.01862	5651
182	Volume of grey matter in Inferior Temporal Gyrus, anterior division (right)	Neurological	25809	-1	0.0212517	0.0958133	1.01857	6143
72	Mean L1 in medial lemniscus on FA skeleton (left)	Neurological	25209	1	0.0220446	0.095817	1.01856	5709
100	Weighted-mean ISOVF in tract uncinate fasciculus (left)	Neurological	25729	-1	0.0220926	0.0958225	1.01853	5684
54	Volume of pallidum (left)	Neurological	25017	-1	-0.0213091	0.0958383	1.01846	6109
137	Mean L3 in corticospinal tract on FA skeleton (right)	Neurological	25302	1	0.0220462	0.095851	1.0184	5707
230	Volume of grey matter in Inferior Temporal Gyrus, posterior division (left)	Neurological	25810	0	0.0212662	0.0958577	1.01837	6133
200	Volume of grey matter in Middle Temporal Gyrus, anterior division (right)	Neurological	25803	0	-0.0212727	0.0958635	1.01835	6129
67	Mean L2 in retrolenticular part of internal capsule on FA skeleton (right)	Neurological	25268	3	0.0220215	0.0958736	1.0183	5719
144	Volume of grey matter in Superior Temporal Gyrus, anterior division (right)	Neurological	25799	0	0.0212474	0.0958795	1.01827	6143
166	Weighted-mean ISOVF in tract medial lemniscus (left)	Neurological	25721	-1	0.0220212	0.0958792	1.01828	5719
248	Volume of grey matter in Parahippocampal Gyrus, anterior division (right)	Neurological	25849	0	-0.021235	0.0958854	1.01825	6150
225	Weighted-mean L1 in tract anterior thalamic radiation (left)	Neurological	25571	3	-0.0220805	0.095889	1.01823	5688
4	Volume of grey matter in V Cerebellum (left)	Neurological	25895	0	-0.021253	0.0959006	1.01818	6139
138	Volume of grey matter in Putamen (right)	Neurological	25883	-1	-0.0213174	0.0959	1.01818	6102
204	Weighted-mean MD in tract uncinate fasciculus (right)	Neurological	25541	3	-0.0219874	0.0958954	1.0182	5736
191	Mean L3 in external capsule on FA skeleton (right)	Neurological	25328	3	0.0220701	0.0958991	1.01819	5693
212	Mean L3 in pontine crossing tract on FA skeleton	Neurological	25297	1	0.0220196	0.0959027	1.01817	5719
93	Weighted-mean MO in tract parahippocampal part of cingulum (right)	Neurological	25549	-1	0.0220118	0.0959039	1.01816	5723
234	Volume of grey matter in Frontal Operculum Cortex (right)	Neurological	25863	0	-0.0212581	0.0959026	1.01817	6136
153	Mean L3 in superior longitudinal fasciculus on FA skeleton (right)	Neurological	25336	3	0.0220364	0.0959113	1.01813	5710
218	Mean OD in cingulum cingulate gyrus on FA skeleton (left)	Neurological	25427	-1	-0.0219596	0.0959117	1.01813	5750
209	Mean L1 in uncinate fasciculus on FA skeleton (right)	Neurological	25244	-1	-0.0219441	0.0959155	1.01811	5758
188	Mean ICVF in posterior thalamic radiation on FA skeleton (right)	Neurological	25372	2	0.0219857	0.0959219	1.01808	5736
193	Mean MD in superior corona radiata on FA skeleton (right)	Neurological	25128	3	-0.0220435	0.0959208	1.01809	5706
253	Weighted-mean OD in tract superior thalamic radiation (left)	Neurological	25700	2	0.0220452	0.0959242	1.01807	5705
66	Weighted-mean ICVF in tract posterior thalamic radiation (right)	Neurological	25670	2	-0.0219927	0.0959314	1.01804	5732
19	Mean L1 in superior cerebellar peduncle on FA skeleton (right)	Neurological	25212	-1	0.0219145	0.0959313	1.01804	5773
50	Mean MD in posterior thalamic radiation on FA skeleton (right)	Neurological	25132	3	-0.0220681	0.0959295	1.01805	5693
105	Mean FA in superior longitudinal fasciculus on FA skeleton (right)	Neurological	25096	2	0.0220045	0.0959269	1.01806	5726
20	Mean ICVF in corticospinal tract on FA skeleton (right)	Neurological	25350	-1	0.0220176	0.0959332	1.01803	5719
130	Mean FA in corticospinal tract on FA skeleton (right)	Neurological	25062	-1	0.0219425	0.0959397	1.018	5758
94	Mean ISOVF in medial lemniscus on FA skeleton (left)	Neurological	25449	-1	-0.0220655	0.0959383	1.01801	5694
109	Volume of grey matter in Angular Gyrus (left)	Neurological	25822	-1	0.0212555	0.0959424	1.01799	6136
159	Volume of grey matter in Brain-Stem	Neurological	25892	-1	0.0212691	0.0959473	1.01797	6128
8	Mean L3 in uncinate fasciculus on FA skeleton (right)	Neurological	25340	-1	0.0220048	0.0959519	1.01795	5725
210	Mean MD in medial lemniscus on FA skeleton (left)	Neurological	25113	1	-0.0220377	0.0959499	1.01796	5708
160	Mean MO in posterior limb of internal capsule on FA skeleton (right)	Neurological	25170	-1	0.0220666	0.0959509	1.01795	5693
74	Mean MO in superior corona radiata on FA skeleton (right)	Neurological	25176	-1	-0.0219831	0.0959607	1.01791	5736
93	Volume of grey matter in Occipital Pole (right)	Neurological	25877	0	0.0212423	0.09596	1.01791	6143
232	Weighted-mean MO in tract inferior fronto-occipital fasciculus (right)	Neurological	25555	-1	-0.021945	0.0959585	1.01792	5756
183	Volume of grey matter in Planum Temporale (left)	Neurological	25872	0	-0.0213044	0.0959672	1.01788	6107
97	Mean MD in tapetum on FA skeleton (left)	Neurological	25151	3	-0.022083	0.0959673	1.01788	5684
40	Mean L1 in inferior cerebellar peduncle on FA skeleton (left)	Neurological	25211	-1	0.0219771	0.0959642	1.01789	5739
208	Weighted-mean MO in tract anterior thalamic radiation (right)	Neurological	25545	-1	0.0219653	0.09597	1.01786	5745
191	Mean L1 in pontine crossing tract on FA skeleton	Neurological	25201	1	-0.0220614	0.0959713	1.01786	5695
180	Weighted-mean L3 in tract superior thalamic radiation (left)	Neurological	25646	3	-0.0220496	0.095975	1.01784	5701
208	Mean L2 in anterior limb of internal capsule on FA skeleton (left)	Neurological	25265	3	-0.0220729	0.0959738	1.01785	5689
203	Mean MD in superior fronto-occipital fasciculus on FA skeleton (right)	Neurological	25146	-1	0.0221212	0.0959793	1.01782	5664
231	Mean ICVF in medial lemniscus on FA skeleton (left)	Neurological	25353	-1	0.0219875	0.0960099	1.01768	5732
34	Mean ICVF in cingulum hippocampus on FA skeleton (left)	Neurological	25381	2	-0.0219588	0.0960103	1.01768	5747
10	Volume of grey matter in Parietal Operculum Cortex (left)	Neurological	25866	0	0.0212506	0.0959929	1.01776	6137
56	Weighted-mean ISOVF in tract acoustic radiation (left)	Neurological	25704	-1	0.0220311	0.095991	1.01777	5710
225	Weighted-mean L1 in tract corticospinal tract (left)	Neurological	25577	-1	-0.0219228	0.0960075	1.01769	5766
126	Weighted-mean MD in tract superior thalamic radiation (right)	Neurological	25539	3	-0.0220527	0.0960144	1.01766	5698
118	Volume of grey matter in Precuneous Cortex (left)	Neurological	25842	0	0.0212538	0.0959966	1.01774	6135
78	Mean FA in anterior limb of internal capsule on FA skeleton (left)	Neurological	25073	2	-0.0220426	0.0959931	1.01776	5704
138	Mean OD in inferior cerebellar peduncle on FA skeleton (right)	Neurological	25402	-1	-0.0220164	0.0960085	1.01769	5717
63	Mean MO in body of corpus callosum on FA skeleton	Neurological	25155	-1	-0.0221251	0.0960078	1.01769	5661
118	Mean L3 in fornix on FA skeleton	Neurological	25301	-1	-0.0221771	0.0959934	1.01776	5635
88	Median T2star in accumbens (left)	Neurological	25038	-1	-0.0222345	0.0959916	1.01777	5606
217	Mean ISOVF in corticospinal tract on FA skeleton (right)	Neurological	25446	1	0.0220673	0.095999	1.01773	5691
77	Volume of grey matter in Precentral Gyrus (left)	Neurological	25794	0	0.0212615	0.0960118	1.01768	6130
186	Volume of grey matter in Supracalcarine Cortex (left)	Neurological	25874	0	0.0212695	0.0959953	1.01775	6126
18	Weighted-mean L2 in tract superior longitudinal fasciculus (right)	Neurological	25618	3	0.0220396	0.0960085	1.01769	5705
150	Mean ICVF in anterior corona radiata on FA skeleton (left)	Neurological	25367	2	0.0219875	0.0960101	1.01768	5732
237	Weighted-mean L1 in tract anterior thalamic radiation (left)	Neurological	25571	3	-0.0220723	0.0960114	1.01768	5688
205	Weighted-mean L1 in tract inferior longitudinal fasciculus (right)	Neurological	25584	3	-0.0219542	0.0959929	1.01776	5750
32	Weighted-mean OD in tract inferior fronto-occipital fasciculus (left)	Neurological	25689	-1	0.0219735	0.0960188	1.01764	5739
43	Mean ISOVF in uncinate fasciculus on FA skeleton (right)	Neurological	25484	-1	-0.0220564	0.0960182	1.01765	5696
118	Volume of grey matter in Inferior Temporal Gyrus, anterior division (left)	Neurological	25808	-1	0.0212502	0.0960262	1.01761	6136
213	Mean ISOVF in sagittal stratum on FA skeleton (left)	Neurological	25471	-1	0.0219941	0.0960263	1.01761	5728
106	Amount of warping applied to non-linearly align T1 brain image to standard-space	Neurological	25733	NA	-0.0213668	0.0960328	1.01758	6069
214	Mean MO in retrolenticular part of internal capsule on FA skeleton (left)	Neurological	25173	-1	-0.0220281	0.096036	1.01757	5710
236	Mean MO in cerebral peduncle on FA skeleton (left)	Neurological	25167	-1	-0.022032	0.0960351	1.01757	5708
103	Mean MO in superior cerebellar peduncle on FA skeleton (left)	Neurological	25165	-1	0.0219374	0.0960456	1.01752	5757
233	Weighted-mean OD in tract uncinate fasciculus (right)	Neurological	25703	-1	0.0219852	0.0960444	1.01753	5732
20	Mean MD in retrolenticular part of internal capsule on FA skeleton (left)	Neurological	25125	3	-0.0220273	0.0960478	1.01751	5710
77	Mean ICVF in medial lemniscus on FA skeleton (left)	Neurological	25353	-1	0.0219854	0.0960419	1.01754	5732
130	Mean ISOVF in cingulum cingulate gyrus on FA skeleton (left)	Neurological	25475	-1	0.0220191	0.0960553	1.01748	5714
124	Volume of grey matter in Parahippocampal Gyrus, anterior division (right)	Neurological	25849	0	0.0212239	0.0960594	1.01746	6150
72	Weighted-mean L1 in tract medial lemniscus (right)	Neurological	25587	-1	-0.0219289	0.0960588	1.01746	5761
106	Weighted-mean L3 in tract middle cerebellar peduncle	Neurological	25639	-1	-0.0220397	0.0960646	1.01744	5703
2	Mean L1 in cingulum hippocampus on FA skeleton (right)	Neurological	25236	-1	0.0219548	0.0960712	1.01741	5747
127	Median T2star in pallidum (right)	Neurological	25033	-1	0.0221366	0.0960709	1.01741	5653
51	Volume of grey matter in Supramarginal Gyrus, anterior division (left)	Neurological	25818	-1	0.0212161	0.0960726	1.0174	6154
39	Mean L2 in posterior thalamic radiation on FA skeleton (left)	Neurological	25277	3	0.0220448	0.0960758	1.01739	5700
23	Mean MD in anterior corona radiata on FA skeleton (left)	Neurological	25127	3	-0.0220215	0.0960779	1.01738	5712
56	Mean L2 in posterior limb of internal capsule on FA skeleton (left)	Neurological	25267	-1	-0.0219828	0.096081	1.01736	5732
34	Mean FA in posterior corona radiata on FA skeleton (right)	Neurological	25082	2	-0.0220329	0.0960804	1.01737	5706
80	Weighted-mean MO in tract inferior fronto-occipital fasciculus (left)	Neurological	25554	-1	-0.0219742	0.0960957	1.0173	5736
167	Mean MO in retrolenticular part of internal capsule on FA skeleton (left)	Neurological	25173	-1	-0.0220242	0.0960953	1.0173	5710
245	Mean MD in uncinate fasciculus on FA skeleton (right)	Neurological	25148	-1	0.0219666	0.0960947	1.0173	5740
129	Weighted-mean L3 in tract forceps minor	Neurological	25634	3	-0.0219947	0.0961046	1.01726	5725
106	Weighted-mean FA in tract corticospinal tract (right)	Neurological	25497	-1	0.0219696	0.0961064	1.01725	5738
58	Mean ICVF in inferior cerebellar peduncle on FA skeleton (left)	Neurological	25355	2	-0.0219526	0.0961033	1.01726	5747
251	Volume of grey matter in Lateral Occipital Cortex, superior division (left)	Neurological	25824	0	-0.0212157	0.0961056	1.01725	6153
219	Weighted-mean ISOVF in tract medial lemniscus (left)	Neurological	25721	-1	0.022006	0.0961084	1.01724	5719
57	Mean MD in cerebral peduncle on FA skeleton (left)	Neurological	25119	-1	0.0219689	0.0961171	1.0172	5738
104	Mean OD in anterior corona radiata on FA skeleton (left)	Neurological	25415	-1	0.0219564	0.0961328	1.01713	5744
159	Volume of grey matter in Frontal Medial Cortex (right)	Neurological	25831	-1	0.0212325	0.0961399	1.0171	6142
120	Volume of grey matter in Pallidum (right)	Neurological	25885	-1	0.0213528	0.0961401	1.0171	6073
59	Mean ICVF in superior corona radiata on FA skeleton (right)	Neurological	25368	2	-0.0220074	0.0961458	1.01707	5717
245	Volume of grey matter in Crus II Cerebellum (right)	Neurological	25905	0	-0.0212669	0.0961445	1.01708	6122
13	Mean ICVF in superior cerebellar peduncle on FA skeleton (right)	Neurological	25356	-1	-0.0219022	0.0961466	1.01707	5772
161	Median T2star in accumbens (left)	Neurological	25038	-1	0.0222239	0.0961501	1.01705	5606
203	Weighted-mean L3 in tract superior longitudinal fasciculus (right)	Neurological	25645	3	0.0220358	0.0961533	1.01704	5702
122	Weighted-mean ICVF in tract posterior thalamic radiation (right)	Neurological	25670	2	0.0219778	0.0961573	1.01702	5732
79	Weighted-mean L1 in tract parahippocampal part of cingulum (left)	Neurological	25575	-1	0.0220602	0.0961644	1.01699	5689
97	Mean ISOVF in anterior limb of internal capsule on FA skeleton (right)	Neurological	25456	-1	-0.0220889	0.0961718	1.01695	5674
236	Volume of grey matter in VI Cerebellum (left)	Neurological	25897	0	0.0212492	0.0961767	1.01693	6131
60	Mean L1 in posterior limb of internal capsule on FA skeleton (left)	Neurological	25219	-1	-0.0219742	0.0961829	1.0169	5733
104	Inverted temporal signal-to-noise ratio in pre-processed tfMRI	Neurological	25745	-1	0.0229732	0.0961926	1.01686	5245
140	Mean L2 in pontine crossing tract on FA skeleton	Neurological	25249	1	0.0219716	0.096193	1.01686	5734
46	Weighted-mean OD in tract parahippocampal part of cingulum (left)	Neurological	25683	-1	-0.0220739	0.0961922	1.01686	5681
226	Weighted-mean FA in tract anterior thalamic radiation (right)	Neurological	25491	2	-0.0219756	0.0961897	1.01687	5732
175	Volume of grey matter in Middle Temporal Gyrus, posterior division (left)	Neurological	25804	0	-0.0212377	0.0961941	1.01685	6137
118	Mean MD in superior longitudinal fasciculus on FA skeleton (left)	Neurological	25145	3	-0.0220252	0.0961969	1.01684	5706
159	Mean OD in superior corona radiata on FA skeleton (left)	Neurological	25417	-1	0.0219921	0.0962024	1.01681	5723
221	Mean L2 in corticospinal tract on FA skeleton (right)	Neurological	25254	1	0.0220342	0.0962068	1.01679	5701
253	Weighted-mean L2 in tract acoustic radiation (right)	Neurological	25597	-1	0.0219708	0.0962054	1.0168	5734
55	Mean OD in retrolenticular part of internal capsule on FA skeleton (right)	Neurological	25412	-1	0.021974	0.0962153	1.01676	5732
140	Volume of putamen (right)	Neurological	25016	0	-0.0212536	0.0962171	1.01675	6127
182	Volume of brain, grey+white matter	Neurological	25010	0	0.0212185	0.0962251	1.01671	6147
74	Weighted-mean OD in tract corticospinal tract (right)	Neurological	25686	-1	0.0219808	0.096228	1.0167	5728
38	Mean OD in cingulum hippocampus on FA skeleton (left)	Neurological	25429	-1	-0.0219918	0.0962351	1.01667	5722
169	Weighted-mean ICVF in tract inferior longitudinal fasciculus (right)	Neurological	25665	2	0.0219612	0.0962349	1.01667	5738
133	Mean OD in anterior corona radiata on FA skeleton (right)	Neurological	25414	-1	-0.0219594	0.0962331	1.01668	5739
59	Volume of grey matter in Inferior Temporal Gyrus, anterior division (left)	Neurological	25808	-1	-0.0212366	0.0962385	1.01665	6136
87	Mean OD in cingulum cingulate gyrus on FA skeleton (left)	Neurological	25427	-1	0.021938	0.0962388	1.01665	5750
37	Volume of grey matter in Inferior Temporal Gyrus, posterior division (right)	Neurological	25811	0	-0.0212245	0.0962395	1.01665	6143
130	Mean MO in superior longitudinal fasciculus on FA skeleton (right)	Neurological	25192	-1	-0.0219126	0.0962486	1.01661	5763
77	90th percentile of BOLD effect (in group-defined mask) for faces activation	Neurological	25763	-1	-0.0230973	0.0962506	1.0166	5187
5	Weighted-mean MD in tract parahippocampal part of cingulum (left)	Neurological	25521	-1	0.0221113	0.0962451	1.01662	5660
77	Volume of grey matter in Postcentral Gyrus (left)	Neurological	25814	0	0.0212413	0.0962469	1.01661	6133
247	Mean MD in superior fronto-occipital fasciculus on FA skeleton (right)	Neurological	25146	-1	-0.0221032	0.0962501	1.0166	5664
52	Median T2star in thalamus (right)	Neurological	25027	-1	0.0221332	0.0962689	1.01651	5648
66	Weighted-mean ISOVF in tract posterior thalamic radiation (left)	Neurological	25723	-1	0.0220808	0.0962648	1.01653	5675
23	Weighted-mean ISOVF in tract acoustic radiation (right)	Neurological	25705	-1	0.0220129	0.0962666	1.01652	5710
199	Mean L3 in anterior corona radiata on FA skeleton (right)	Neurological	25318	3	-0.0220031	0.096269	1.01651	5715
80	Mean MO in cingulum hippocampus on FA skeleton (left)	Neurological	25189	-1	0.0220095	0.0962589	1.01656	5712
222	Weighted-mean ISOVF in tract medial lemniscus (left)	Neurological	25721	-1	-0.0219956	0.0962657	1.01653	5719
167	Weighted-mean L1 in tract uncinate fasciculus (right)	Neurological	25595	3	0.0219209	0.0962664	1.01653	5758
212	Mean OD in superior cerebellar peduncle on FA skeleton (left)	Neurological	25405	-1	-0.0219136	0.0962621	1.01654	5762
145	Median T2star in caudate (right)	Neurological	25029	-1	-0.0221448	0.096272	1.0165	5642
59	Weighted-mean L3 in tract superior thalamic radiation (right)	Neurological	25647	3	0.0220221	0.0962734	1.01649	5705
73	Weighted-mean L1 in tract superior thalamic radiation (right)	Neurological	25593	3	0.0220452	0.0962739	1.01649	5693
117	Mean L2 in sagittal stratum on FA skeleton (right)	Neurological	25278	3	0.0219898	0.0962949	1.0164	5721
213	Mean FA in middle cerebellar peduncle on FA skeleton	Neurological	25056	-1	0.0219386	0.0962871	1.01643	5748
127	Discrepancy between dMRI brain image and T1 brain image	Neurological	25737	-1	-0.0216794	0.0962943	1.0164	5886
189	Weighted-mean FA in tract uncinate fasciculus (right)	Neurological	25514	2	-0.0219619	0.0962821	1.01645	5736
119	Volume of grey matter in Inferior Frontal Gyrus, pars triangularis (right)	Neurological	25791	-1	-0.0212401	0.0962927	1.01641	6132
64	Mean ISOVF in body of corpus callosum on FA skeleton	Neurological	25443	-1	-0.0220095	0.0962884	1.01643	5711
147	Mean MO in posterior thalamic radiation on FA skeleton (right)	Neurological	25180	-1	-0.0220149	0.0962939	1.0164	5708
179	Volume of grey matter in Occipital Fusiform Gyrus (left)	Neurological	25860	0	0.0212231	0.0962875	1.01643	6142
201	Mean MD in uncinate fasciculus on FA skeleton (left)	Neurological	25149	-1	0.0219668	0.0962951	1.0164	5733
179	Weighted-mean OD in tract inferior longitudinal fasciculus (right)	Neurological	25692	-1	-0.0219784	0.0962925	1.01641	5727
146	Mean tfMRI head motion, averaged across space and time points	Neurological	25742	-1	0.0230279	0.0962931	1.0164	5217
210	Volume of grey matter in Inferior Temporal Gyrus, posterior division (left)	Neurological	25810	0	0.0212382	0.0962948	1.0164	6133
140	Mean MD in inferior cerebellar peduncle on FA skeleton (right)	Neurological	25114	-1	0.0219661	0.0962768	1.01648	5734
89	Mean MO in genu of corpus callosum on FA skeleton	Neurological	25154	-1	-0.022063	0.0962979	1.01638	5683
88	Volume of hippocampus (right)	Neurological	25020	0	-0.0212863	0.0963043	1.01635	6105
38	Weighted-mean MD in tract anterior thalamic radiation (right)	Neurological	25518	3	0.0220447	0.0963104	1.01633	5692
204	Mean MD in external capsule on FA skeleton (right)	Neurological	25136	3	-0.0220873	0.0963127	1.01632	5670
70	Mean OD in retrolenticular part of internal capsule on FA skeleton (left)	Neurological	25413	-1	0.0219847	0.0963148	1.01631	5723
243	Weighted-mean L3 in tract anterior thalamic radiation (left)	Neurological	25625	3	0.0220496	0.0963249	1.01626	5689
205	Mean MD in fornix cres+stria terminalis on FA skeleton (left)	Neurological	25143	-1	-0.0220342	0.0963238	1.01627	5697
89	Volume of grey matter in Occipital Pole (left)	Neurological	25876	0	0.0212316	0.0963445	1.01617	6135
143	Mean L2 in posterior limb of internal capsule on FA skeleton (right)	Neurological	25266	3	-0.0219507	0.0963359	1.01621	5740
124	Mean MD in tapetum on FA skeleton (right)	Neurological	25150	3	0.0220678	0.0963438	1.01618	5679
116	Mean ICVF in genu of corpus callosum on FA skeleton	Neurological	25346	2	-0.0219689	0.0963499	1.01615	5730
64	Weighted-mean L3 in tract middle cerebellar peduncle	Neurological	25639	-1	-0.0220219	0.0963342	1.01622	5703
148	Mean OD in posterior limb of internal capsule on FA skeleton (left)	Neurological	25411	-1	-0.0219837	0.0963296	1.01624	5723
209	Mean L1 in fornix cres+stria terminalis on FA skeleton (left)	Neurological	25239	-1	0.0220076	0.0963466	1.01616	5710
79	Mean MO in posterior thalamic radiation on FA skeleton (left)	Neurological	25181	-1	0.0220889	0.0963477	1.01616	5668
158	Weighted-mean L2 in tract uncinate fasciculus (right)	Neurological	25622	3	0.0219796	0.0963336	1.01622	5725
112	Weighted-mean OD in tract cingulate gyrus part of cingulum (left)	Neurological	25681	-1	-0.022006	0.0963415	1.01619	5711
0	Mean L1 in sagittal stratum on FA skeleton (left)	Neurological	25231	3	-0.0219269	0.0963494	1.01615	5752
248	Volume of grey matter in Postcentral Gyrus (right)	Neurological	25815	0	-0.0212317	0.0963432	1.01618	6135
106	Mean OD in uncinate fasciculus on FA skeleton (left)	Neurological	25437	-1	-0.0219461	0.0963475	1.01616	5742
51	Mean MD in cerebral peduncle on FA skeleton (right)	Neurological	25118	-1	-0.0219159	0.0963422	1.01618	5758
93	Median T2star in thalamus (right)	Neurological	25027	-1	-0.0221274	0.0963561	1.01612	5648
19	Mean L3 in corticospinal tract on FA skeleton (right)	Neurological	25302	1	-0.0220126	0.0963577	1.01611	5707
212	Weighted-mean L3 in tract parahippocampal part of cingulum (right)	Neurological	25630	-1	0.0220919	0.096361	1.0161	5666
112	Mean OD in medial lemniscus on FA skeleton (left)	Neurological	25401	-1	0.0219873	0.0963618	1.0161	5720
104	Discrepancy between SWI brain image and T1 brain image	Neurological	25738	-1	0.0223172	0.096368	1.01607	5552
98	Mean ICVF in fornix cres+stria terminalis on FA skeleton (right)	Neurological	25382	2	0.0219613	0.0963782	1.01602	5733
185	Mean MD in posterior thalamic radiation on FA skeleton (right)	Neurological	25132	3	-0.0220386	0.0963746	1.01604	5693
8	Weighted-mean OD in tract uncinate fasciculus (right)	Neurological	25703	-1	0.021963	0.0963809	1.01601	5732
250	Volume of grey matter in Cingulate Gyrus, anterior division (right)	Neurological	25839	-1	0.0213497	0.0963802	1.01601	6066
61	Mean ISOVF in cingulum hippocampus on FA skeleton (left)	Neurological	25477	-1	-0.0220514	0.0963852	1.01599	5686
104	Mean ICVF in fornix cres+stria terminalis on FA skeleton (left)	Neurological	25383	2	-0.0219358	0.0963873	1.01598	5746
239	Weighted-mean MO in tract corticospinal tract (left)	Neurological	25550	-1	0.0219393	0.0963927	1.01596	5744
87	Mean L2 in medial lemniscus on FA skeleton (right)	Neurological	25256	-1	0.0219565	0.0964216	1.01583	5734
130	Weighted-mean L3 in tract cingulate gyrus part of cingulum (right)	Neurological	25628	3	-0.0219736	0.0964239	1.01582	5725
128	Weighted-mean MD in tract superior thalamic radiation (right)	Neurological	25539	3	0.0220257	0.096423	1.01582	5698
255	Weighted-mean ICVF in tract superior longitudinal fasciculus (right)	Neurological	25672	2	0.0219764	0.0964405	1.01574	5723
112	Mean ICVF in superior fronto-occipital fasciculus on FA skeleton (left)	Neurological	25387	2	-0.0220775	0.0964316	1.01578	5671
77	Volume of grey matter in Angular Gyrus (left)	Neurological	25822	-1	0.0212238	0.096439	1.01575	6136
126	Mean ISOVF in cingulum cingulate gyrus on FA skeleton (right)	Neurological	25474	-1	-0.021977	0.0964304	1.01579	5723
98	Weighted-mean L2 in tract anterior thalamic radiation (left)	Neurological	25598	3	-0.022048	0.0964375	1.01575	5686
74	Weighted-mean OD in tract anterior thalamic radiation (right)	Neurological	25680	-1	0.0219648	0.0964415	1.01574	5729
102	Mean L2 in tapetum on FA skeleton (left)	Neurological	25295	-1	0.0220286	0.0964374	1.01575	5696
11	Mean MO in middle cerebellar peduncle on FA skeleton	Neurological	25152	-1	0.0219437	0.0964422	1.01573	5740
56	Weighted-mean OD in tract middle cerebellar peduncle	Neurological	25693	-1	0.0218723	0.0964573	1.01566	5777
7	Mean MD in superior longitudinal fasciculus on FA skeleton (right)	Neurological	25144	3	0.0220428	0.0964569	1.01567	5688
111	Weighted-mean L2 in tract inferior longitudinal fasciculus (left)	Neurological	25610	3	-0.021962	0.096455	1.01568	5730
182	Weighted-mean ISOVF in tract inferior fronto-occipital fasciculus (right)	Neurological	25717	3	-0.0220219	0.0964504	1.0157	5699
137	Mean L2 in fornix on FA skeleton	Neurological	25253	-1	-0.0221328	0.0964524	1.01569	5642
81	Mean FA in inferior cerebellar peduncle on FA skeleton (left)	Neurological	25067	-1	-0.0220046	0.0964502	1.0157	5708
187	Fluid intelligence score	Neurological	20016	-1	-0.0088883	0.096448	1.01571	34979
85	Mean FA in uncinate fasciculus on FA skeleton (left)	Neurological	25101	-1	-0.0219485	0.0964562	1.01567	5737
146	Mean MD in inferior cerebellar peduncle on FA skeleton (left)	Neurological	25115	-1	0.0220201	0.0964487	1.0157	5700
253	Weighted-mean MD in tract anterior thalamic radiation (right)	Neurological	25518	3	-0.0220346	0.0964639	1.01564	5692
105	Mean ICVF in medial lemniscus on FA skeleton (left)	Neurological	25353	-1	-0.0219576	0.0964627	1.01564	5732
89	Mean FA in fornix on FA skeleton	Neurological	25061	2	0.0220169	0.0964686	1.01561	5701
243	Mean ICVF in posterior thalamic radiation on FA skeleton (left)	Neurological	25373	2	-0.0219881	0.096467	1.01562	5716
129	Weighted-mean L2 in tract superior longitudinal fasciculus (left)	Neurological	25617	3	-0.0219879	0.09647	1.01561	5716
95	Mean MD in cingulum cingulate gyrus on FA skeleton (left)	Neurological	25139	3	-0.0220263	0.0964727	1.0156	5696
252	Weighted-mean FA in tract corticospinal tract (right)	Neurological	25497	-1	-0.0219453	0.0964761	1.01558	5738
75	Inverted contrast-to-noise ratio in T1	Neurological	25735	-1	0.0212368	0.09648	1.01556	6127
6	Weighted-mean MO in tract middle cerebellar peduncle	Neurological	25558	-1	-0.021895	0.0964876	1.01553	5764
13	Mean OD in superior corona radiata on FA skeleton (left)	Neurological	25417	-1	0.0219733	0.0964862	1.01553	5723
106	90th percentile of BOLD effect (in group-defined mask) for faces-shapes contrast	Neurological	25765	-1	0.0229679	0.0964921	1.01551	5238
94	Median T2star in hippocampus (left)	Neurological	25034	-1	-0.0221952	0.096492	1.01551	5609
142	90th percentile of z-statistic (in group-defined amygdala activation mask) for faces-shapes contrast	Neurological	25768	-1	-0.0229526	0.0964923	1.01551	5245
251	Weighted-mean L2 in tract superior thalamic radiation (right)	Neurological	25620	3	0.0220142	0.0965093	1.01543	5701
51	Mean OD in cingulum cingulate gyrus on FA skeleton (right)	Neurological	25426	-1	0.0220078	0.0965184	1.01539	5704
220	Volume of grey matter in Middle Temporal Gyrus, temporooccipital part (left)	Neurological	25806	-1	-0.0212204	0.0965205	1.01538	6135
185	Mean L3 in external capsule on FA skeleton (left)	Neurological	25329	3	-0.0220439	0.0965281	1.01535	5685
230	Volume of grey matter in Cingulate Gyrus, posterior division (left)	Neurological	25840	0	0.0212336	0.0965307	1.01533	6127
129	Mean ICVF in sagittal stratum on FA skeleton (right)	Neurological	25374	2	0.0219388	0.0965447	1.01527	5739
39	Volume of grey matter in Angular Gyrus (right)	Neurological	25823	-1	-0.0212079	0.0965537	1.01523	6141
234	Weighted-mean L1 in tract superior longitudinal fasciculus (left)	Neurological	25590	3	0.0220017	0.0965519	1.01524	5706
167	Volume of grey matter in VIIb Cerebellum (vermis)	Neurological	25907	0	-0.0211995	0.09655	1.01525	6146
109	Mean L2 in posterior corona radiata on FA skeleton (left)	Neurological	25275	3	0.0220147	0.0965605	1.0152	5699
196	Mean FA in inferior cerebellar peduncle on FA skeleton (left)	Neurological	25067	-1	-0.0219971	0.0965637	1.01519	5708
132	Mean ISOVF in medial lemniscus on FA skeleton (right)	Neurological	25448	1	-0.0220242	0.0965621	1.01519	5694
229	Mean L3 in superior fronto-occipital fasciculus on FA skeleton (left)	Neurological	25339	-1	0.0221133	0.0965686	1.01516	5648
124	Mean ICVF in tapetum on FA skeleton (right)	Neurological	25390	2	-0.0220083	0.0965686	1.01516	5702
177	Mean L2 in tapetum on FA skeleton (left)	Neurological	25295	-1	-0.0220196	0.0965734	1.01514	5696
29	Volume of grey matter in Superior Temporal Gyrus, posterior division (left)	Neurological	25800	0	-0.0212325	0.0965757	1.01513	6126
90	Volume of grey matter in Crus I Cerebellum (left)	Neurological	25900	0	-0.0212099	0.0965771	1.01513	6139
191	Weighted-mean L1 in tract anterior thalamic radiation (right)	Neurological	25572	3	0.0220577	0.0965831	1.0151	5676
130	Weighted-mean L2 in tract superior thalamic radiation (left)	Neurological	25619	3	-0.0220016	0.0965834	1.0151	5705
114	Weighted-mean FA in tract posterior thalamic radiation (right)	Neurological	25508	2	-0.0219444	0.0966053	1.015	5734
26	90th percentile of BOLD effect (in group-defined mask) for faces activation	Neurological	25763	-1	0.0230727	0.0966064	1.01499	5187
0	Duration of eprime test	Neurological	12651	-1	0.0195045	0.0966056	1.015	7258
105	Mean L3 in external capsule on FA skeleton (right)	Neurological	25328	3	-0.0220228	0.0966123	1.01497	5693
161	Volume of grey matter in Juxtapositional Lobule Cortex (formerly Supplementary Motor Cortex) (right)	Neurological	25833	-1	0.0211967	0.0966214	1.01493	6145
165	Volume of grey matter in Inferior Frontal Gyrus, pars triangularis (right)	Neurological	25791	-1	0.0212192	0.0966201	1.01493	6132
101	Mean L2 in superior fronto-occipital fasciculus on FA skeleton (left)	Neurological	25291	-1	-0.0221629	0.0966206	1.01493	5621
221	Mean L1 in uncinate fasciculus on FA skeleton (right)	Neurological	25244	-1	0.0218975	0.096622	1.01492	5758
132	Mean ICVF in corticospinal tract on FA skeleton (left)	Neurological	25351	-1	0.0219641	0.0966273	1.0149	5723
229	Weighted-mean MO in tract superior longitudinal fasciculus (right)	Neurological	25564	-1	-0.0219048	0.0966265	1.0149	5754
40	Mean ICVF in tapetum on FA skeleton (left)	Neurological	25391	2	0.0219523	0.0966307	1.01488	5729
166	Mean FA in retrolenticular part of internal capsule on FA skeleton (right)	Neurological	25076	2	0.0219273	0.0966324	1.01488	5742
253	Weighted-mean L3 in tract forceps major	Neurological	25633	-1	0.0220136	0.0966359	1.01486	5697
250	Mean L2 in external capsule on FA skeleton (left)	Neurological	25281	3	-0.0220366	0.0966389	1.01485	5685
47	Weighted-mean L3 in tract uncinate fasciculus (left)	Neurological	25648	3	-0.0219192	0.0966408	1.01484	5746
150	Median T2star in pallidum (right)	Neurological	25033	-1	0.0220985	0.0966454	1.01482	5653
35	Weighted-mean MO in tract acoustic radiation (left)	Neurological	25542	-1	0.0219185	0.0966507	1.01479	5746
58	Median BOLD effect (in group-defined mask) for faces activation	Neurological	25044	-1	-0.0229811	0.0966508	1.01479	5227
250	Mean FA in posterior thalamic radiation on FA skeleton (left)	Neurological	25085	2	0.0219836	0.0966507	1.01479	5712
129	Volume of grey matter in VIIb Cerebellum (vermis)	Neurological	25907	0	0.0211924	0.0966616	1.01475	6146
50	Mean tfMRI head motion, averaged across space and time points	Neurological	25742	-1	0.0230022	0.0966639	1.01474	5217
46	Mean MD in pontine crossing tract on FA skeleton	Neurological	25105	1	0.0219997	0.0966698	1.01471	5703
80	Volume of grey matter in Superior Temporal Gyrus, posterior division (right)	Neurological	25801	0	-0.0212255	0.096685	1.01464	6126
151	Mean FA in sagittal stratum on FA skeleton (right)	Neurological	25086	2	0.0219219	0.0966854	1.01464	5743
97	Mean L3 in superior fronto-occipital fasciculus on FA skeleton (left)	Neurological	25339	-1	-0.0221054	0.0966875	1.01463	5648
207	Weighted-mean L3 in tract middle cerebellar peduncle	Neurological	25639	-1	0.0219983	0.0966916	1.01461	5703
233	Weighted-mean ICVF in tract superior thalamic radiation (left)	Neurological	25673	2	-0.0219502	0.0966919	1.01461	5728
80	Median BOLD effect (in group-defined mask) for faces-shapes contrast	Neurological	25048	-1	-0.0228845	0.0966901	1.01462	5270
133	Median T2star in putamen (right)	Neurological	25031	-1	0.0220815	0.0966943	1.0146	5660
77	Weighted-mean L3 in tract uncinate fasciculus (left)	Neurological	25648	3	-0.0219151	0.0967025	1.01456	5746
156	Weighted-mean ICVF in tract inferior longitudinal fasciculus (right)	Neurological	25665	2	-0.0219305	0.0967002	1.01457	5738
134	Weighted-mean ISOVF in tract anterior thalamic radiation (left)	Neurological	25706	3	-0.0220014	0.0967028	1.01456	5701
206	Mean ISOVF in body of corpus callosum on FA skeleton	Neurological	25443	-1	-0.0219824	0.0966988	1.01458	5711
247	Mean MO in cingulum cingulate gyrus on FA skeleton (left)	Neurological	25187	-1	0.0219566	0.0967113	1.01452	5724
165	Mean ISOVF in pontine crossing tract on FA skeleton	Neurological	25441	1	0.0220065	0.0967134	1.01451	5698
20	Mean L1 in anterior corona radiata on FA skeleton (left)	Neurological	25223	3	0.0219618	0.0967204	1.01448	5721
157	Mean MO in external capsule on FA skeleton (left)	Neurological	25185	-1	0.0219539	0.0967239	1.01447	5725
214	Mean L1 in splenium of corpus callosum on FA skeleton	Neurological	25204	-1	0.021908	0.0967242	1.01446	5749
207	Mean OD in anterior corona radiata on FA skeleton (left)	Neurological	25415	-1	0.0219172	0.0967285	1.01445	5744
255	Volume of grey matter in Hippocampus (left)	Neurological	25886	0	-0.0212383	0.0967297	1.01444	6117
52	Volume of grey matter in Subcallosal Cortex (left)	Neurological	25834	0	-0.0212036	0.0967301	1.01444	6137
49	Mean MO in superior corona radiata on FA skeleton (right)	Neurological	25176	-1	-0.0219325	0.0967286	1.01444	5736
90	Mean L1 in tapetum on FA skeleton (left)	Neurological	25247	-1	0.0220018	0.0967264	1.01446	5700
31	Mean ISOVF in tapetum on FA skeleton (left)	Neurological	25487	-1	0.0220866	0.0967356	1.01441	5656
74	Weighted-mean L2 in tract uncinate fasciculus (right)	Neurological	25622	3	-0.0219532	0.0967342	1.01442	5725
56	Weighted-mean MD in tract superior thalamic radiation (right)	Neurological	25539	3	0.0220049	0.0967385	1.0144	5698
210	Mean L3 in cingulum cingulate gyrus on FA skeleton (left)	Neurological	25331	3	-0.0219376	0.0967387	1.0144	5733
102	Mean L3 in splenium of corpus callosum on FA skeleton	Neurological	25300	3	0.0219673	0.0967522	1.01434	5717
254	Mean MD in anterior corona radiata on FA skeleton (left)	Neurological	25127	3	-0.021977	0.0967522	1.01434	5712
132	Mean L3 in pontine crossing tract on FA skeleton	Neurological	25297	1	-0.0219637	0.0967498	1.01435	5719
238	Weighted-mean ICVF in tract acoustic radiation (left)	Neurological	25650	2	-0.0219096	0.0967571	1.01432	5747
3	Mean L3 in cingulum hippocampus on FA skeleton (left)	Neurological	25333	-1	0.0219419	0.0967602	1.0143	5730
224	Mean L1 in cerebral peduncle on FA skeleton (right)	Neurological	25214	-1	-0.0218918	0.0967679	1.01427	5756
154	Volume of grey matter in Temporal Occipital Fusiform Cortex (right)	Neurological	25859	0	-0.0212013	0.0967665	1.01427	6137
31	Mean FA in posterior limb of internal capsule on FA skeleton (right)	Neurological	25074	2	-0.0219443	0.0967814	1.01421	5728
133	Mean MO in superior cerebellar peduncle on FA skeleton (right)	Neurological	25164	-1	0.0218983	0.0967845	1.01419	5752
33	Mean OD in middle cerebellar peduncle on FA skeleton	Neurological	25392	-1	-0.0219497	0.0967877	1.01418	5725
101	Mean L2 in body of corpus callosum on FA skeleton	Neurological	25251	3	-0.0219877	0.0967932	1.01415	5705
201	Weighted-mean ICVF in tract inferior fronto-occipital fasciculus (right)	Neurological	25663	2	-0.0219166	0.0967951	1.01415	5742
226	Mean ICVF in medial lemniscus on FA skeleton (right)	Neurological	25352	-1	-0.0219236	0.096805	1.0141	5738
111	Volume of grey matter in Parahippocampal Gyrus, anterior division (right)	Neurological	25849	0	0.0211766	0.096802	1.01412	6150
205	Mean L2 in fornix cres+stria terminalis on FA skeleton (left)	Neurological	25287	3	-0.0219889	0.0968054	1.0141	5704
6	Volume of grey matter in Cingulate Gyrus, posterior division (left)	Neurological	25840	0	-0.0212162	0.0968039	1.01411	6127
88	Mean MD in tapetum on FA skeleton (left)	Neurological	25151	3	0.0220274	0.0968076	1.01409	5684
154	Volume of grey matter in I-IV Cerebellum (right)	Neurological	25894	0	-0.0211882	0.0968087	1.01409	6143
139	Mean MO in anterior corona radiata on FA skeleton (right)	Neurological	25174	-1	0.0218924	0.0968159	1.01405	5754
107	Volume of thalamus (left)	Neurological	25011	0	0.0211823	0.0968201	1.01403	6146
186	Median T2star in amygdala (left)	Neurological	25036	-1	0.0220845	0.0968262	1.01401	5654
223	Weighted-mean ISOVF in tract middle cerebellar peduncle	Neurological	25720	-1	0.021947	0.0968284	1.014	5725
125	Median z-statistic (in group-defined mask) for faces activation	Neurological	25046	-1	0.0229291	0.0968342	1.01397	5245
224	Volume of grey matter in Inferior Frontal Gyrus, pars opercularis (left)	Neurological	25792	-1	-0.0212158	0.0968376	1.01396	6126
84	Mean FA in cerebral peduncle on FA skeleton (right)	Neurological	25070	-1	0.0218701	0.0968377	1.01396	5765
182	Volume of grey matter in VIIIa Cerebellum (right)	Neurological	25911	0	-0.0211802	0.0968536	1.01388	6146
15	Mean MD in posterior limb of internal capsule on FA skeleton (right)	Neurological	25122	3	-0.0220049	0.0968551	1.01388	5694
110	Mean OD in tapetum on FA skeleton (left)	Neurological	25439	-1	0.0219565	0.0968587	1.01386	5719
113	Volume of grey matter in Frontal Medial Cortex (right)	Neurological	25831	-1	0.0211866	0.0968622	1.01385	6142
136	Number of incorrect matches in round	Neurological	399	-1	0.00830868	0.0968626	1.01384	39930
111	Weighted-mean ISOVF in tract cingulate gyrus part of cingulum (right)	Neurological	25709	-1	0.0219888	0.0968656	1.01383	5702
236	Mean FA in fornix on FA skeleton	Neurological	25061	2	-0.0219902	0.0968727	1.0138	5701
41	Volume of grey matter in X Cerebellum (right)	Neurological	25920	-1	-0.0212205	0.0968722	1.0138	6122
72	Mean MD in anterior corona radiata on FA skeleton (right)	Neurological	25126	3	-0.0219748	0.0968727	1.0138	5709
123	Weighted-mean FA in tract anterior thalamic radiation (left)	Neurological	25490	2	0.0219286	0.0968751	1.01379	5733
247	Mean L2 in fornix cres+stria terminalis on FA skeleton (left)	Neurological	25287	3	-0.0219841	0.0968781	1.01377	5704
223	Mean ISOVF in superior cerebellar peduncle on FA skeleton (left)	Neurological	25453	-1	0.0219318	0.0968841	1.01375	5731
154	Volume of caudate (right)	Neurological	25014	0	-0.021213	0.0968817	1.01376	6126
114	Mean ICVF in posterior thalamic radiation on FA skeleton (left)	Neurological	25373	2	-0.0219604	0.0968877	1.01373	5716
230	Weighted-mean MO in tract cingulate gyrus part of cingulum (right)	Neurological	25547	-1	0.0219466	0.0968931	1.01371	5723
69	Mean L2 in body of corpus callosum on FA skeleton	Neurological	25251	3	-0.0219812	0.0968927	1.01371	5705
243	Volume of grey matter in Crus II Cerebellum (right)	Neurological	25905	0	-0.0212188	0.0968993	1.01368	6122
101	Weighted-mean L2 in tract inferior longitudinal fasciculus (right)	Neurological	25611	3	-0.0219654	0.096899	1.01368	5713
166	Volume of grey matter in Cingulate Gyrus, anterior division (right)	Neurological	25839	-1	-0.0213163	0.0969032	1.01366	6066
92	Volume of grey matter in Lateral Occipital Cortex, inferior division (right)	Neurological	25827	0	-0.0211844	0.0969243	1.01357	6141
138	Mean MO in anterior corona radiata on FA skeleton (right)	Neurological	25174	-1	-0.021886	0.0969139	1.01361	5754
120	Volume of grey matter in Occipital Fusiform Gyrus (left)	Neurological	25860	0	0.0211831	0.0969175	1.0136	6142
53	Weighted-mean ISOVF in tract superior longitudinal fasciculus (right)	Neurological	25726	3	-0.0219971	0.0969147	1.01361	5696
187	Mean L3 in fornix cres+stria terminalis on FA skeleton (left)	Neurological	25335	3	-0.0220029	0.096915	1.01361	5693
100	Volume of grey matter in Superior Frontal Gyrus (left)	Neurological	25786	0	-0.0211607	0.0969176	1.0136	6155
125	Weighted-mean L2 in tract superior thalamic radiation (left)	Neurological	25619	3	-0.0219792	0.0969233	1.01357	5705
215	Volume of grey matter in Frontal Orbital Cortex (right)	Neurological	25847	0	-0.0211886	0.0969111	1.01363	6139
114	Volume of grey matter in Temporal Pole (left)	Neurological	25796	0	-0.0211899	0.096919	1.01359	6138
179	Mean OD in uncinate fasciculus on FA skeleton (right)	Neurological	25436	-1	-0.0219505	0.0969207	1.01358	5720
67	Volume of grey matter in Heschl's Gyrus (includes H1 and H2) (right)	Neurological	25871	0	-0.0212265	0.0969143	1.01361	6117
158	Weighted-mean MD in tract medial lemniscus (right)	Neurological	25533	-1	-0.0219	0.0969328	1.01353	5746
79	Volume of grey matter in Lingual Gyrus (right)	Neurological	25853	0	-0.0211978	0.0969306	1.01354	6133
24	Mean MO in corticospinal tract on FA skeleton (left)	Neurological	25159	-1	-0.0219671	0.0969319	1.01353	5711
17	Volume of grey matter in Precuneous Cortex (right)	Neurological	25843	0	-0.0211875	0.0969288	1.01355	6139
237	Volume of grey matter in VI Cerebellum (vermis)	Neurological	25898	0	0.0211991	0.0969372	1.01351	6132
57	Mean MD in cerebral peduncle on FA skeleton (right)	Neurological	25118	-1	0.0218765	0.0969426	1.01349	5758
7	Median BOLD effect (in group-defined mask) for shapes activation	Neurological	25040	-1	-0.0229938	0.0969468	1.01347	5212
48	Mean MO in inferior cerebellar peduncle on FA skeleton (left)	Neurological	25163	-1	0.0220083	0.0969503	1.01345	5689
225	Mean L3 in splenium of corpus callosum on FA skeleton	Neurological	25300	3	-0.0219544	0.0969493	1.01346	5717
253	Weighted-mean L3 in tract acoustic radiation (right)	Neurological	25624	-1	0.0219216	0.0969522	1.01344	5734
76	Mean L1 in corticospinal tract on FA skeleton (right)	Neurological	25206	1	0.0219366	0.0969577	1.01342	5726
153	Mean L1 in inferior cerebellar peduncle on FA skeleton (left)	Neurological	25211	-1	0.0219116	0.0969599	1.01341	5739
149	Volume of grey matter in Intracalcarine Cortex (left)	Neurological	25828	0	-0.0212112	0.0969644	1.01339	6124
67	Mean MD in medial lemniscus on FA skeleton (right)	Neurological	25112	1	-0.0219242	0.0969712	1.01336	5732
37	Mean FA in splenium of corpus callosum on FA skeleton	Neurological	25060	2	-0.0219124	0.0969762	1.01333	5738
72	Mean L1 in pontine crossing tract on FA skeleton	Neurological	25201	1	0.0219948	0.0969785	1.01332	5695
222	Volume of grey matter in Supracalcarine Cortex (left)	Neurological	25874	0	-0.0212065	0.0969837	1.0133	6126
59	Weighted-mean L2 in tract corticospinal tract (right)	Neurological	25605	3	0.0218948	0.0969825	1.01331	5747
10	Volume of grey matter in Supracalcarine Cortex (left)	Neurological	25874	0	0.0212066	0.0969818	1.01331	6126
64	Weighted-mean OD in tract forceps minor	Neurological	25688	-1	-0.0219174	0.0969868	1.01329	5735
120	Weighted-mean L1 in tract superior thalamic radiation (left)	Neurological	25592	3	-0.0219884	0.096989	1.01328	5698
32	Mean MD in fornix cres+stria terminalis on FA skeleton (right)	Neurological	25142	3	-0.0220154	0.0969894	1.01328	5684
7	Mean ICVF in retrolenticular part of internal capsule on FA skeleton (right)	Neurological	25364	2	-0.0219133	0.0969918	1.01326	5737
176	Mean OD in superior cerebellar peduncle on FA skeleton (right)	Neurological	25404	-1	-0.0218978	0.0969955	1.01325	5745
51	Mean MO in medial lemniscus on FA skeleton (left)	Neurological	25161	-1	0.0219572	0.0969945	1.01325	5714
99	Volume of grey matter in Supracalcarine Cortex (right)	Neurological	25875	0	-0.0211952	0.0969991	1.01323	6132
82	Weighted-mean FA in tract medial lemniscus (right)	Neurological	25506	-1	-0.0218875	0.0970072	1.0132	5750
230	Volume of grey matter in Parahippocampal Gyrus, posterior division (right)	Neurological	25851	-1	0.0211772	0.0970093	1.01319	6142
108	Mean L2 in inferior cerebellar peduncle on FA skeleton (left)	Neurological	25259	-1	-0.0220192	0.0970195	1.01314	5681
28	Mean FA in sagittal stratum on FA skeleton (right)	Neurological	25086	2	0.0218998	0.0970222	1.01313	5743
1	Volume of grey matter in IX Cerebellum (left)	Neurological	25915	0	0.0211744	0.0970266	1.01311	6143
233	Mean FA in inferior cerebellar peduncle on FA skeleton (right)	Neurological	25066	-1	-0.0219163	0.0970331	1.01308	5734
11	Volume of grey matter in Inferior Temporal Gyrus, posterior division (left)	Neurological	25810	0	-0.0211918	0.0970254	1.01311	6133
134	Mean OD in superior corona radiata on FA skeleton (left)	Neurological	25417	-1	0.0219372	0.0970354	1.01307	5723
100	Weighted-mean L3 in tract superior longitudinal fasciculus (left)	Neurological	25644	3	0.0219432	0.0970319	1.01309	5720
206	Mean L2 in posterior corona radiata on FA skeleton (left)	Neurological	25275	3	-0.0219831	0.0970392	1.01305	5699
221	Volume of caudate (left)	Neurological	25013	0	0.0212307	0.0970393	1.01305	6110
161	Volume of grey matter in Postcentral Gyrus (right)	Neurological	25815	0	0.021187	0.0970465	1.01302	6135
150	Weighted-mean ISOVF in tract corticospinal tract (right)	Neurological	25713	-1	-0.0219403	0.0970475	1.01302	5721
89	Volume of grey matter in VIIIb Cerebellum (left)	Neurological	25912	0	0.0211712	0.0970509	1.013	6144
157	Volume of grey matter in Cuneal Cortex (right)	Neurological	25845	0	0.0211796	0.097054	1.01299	6139
121	Mean MO in tapetum on FA skeleton (right)	Neurological	25198	-1	-0.0220613	0.0970596	1.01296	5658
224	Volume of grey matter in Frontal Medial Cortex (right)	Neurological	25831	-1	-0.021174	0.0970599	1.01296	6142
86	Volume of grey matter in Parahippocampal Gyrus, anterior division (left)	Neurological	25848	0	-0.0211758	0.0970602	1.01296	6141
101	Mean MD in body of corpus callosum on FA skeleton	Neurological	25107	3	-0.0219699	0.0970637	1.01294	5705
144	Mean L3 in sagittal stratum on FA skeleton (left)	Neurological	25327	3	-0.0219273	0.0970693	1.01292	5727
174	Mean MO in posterior thalamic radiation on FA skeleton (right)	Neurological	25180	-1	0.0219635	0.0970742	1.0129	5708
33	Mean MD in medial lemniscus on FA skeleton (left)	Neurological	25113	1	-0.0219632	0.097079	1.01287	5708
164	Median T2star in amygdala (left)	Neurological	25036	-1	-0.0220669	0.0970928	1.01281	5654
76	Mean MO in posterior thalamic radiation on FA skeleton (left)	Neurological	25181	-1	-0.0220402	0.0970841	1.01285	5668
37	Volume of thalamus (left)	Neurological	25011	0	-0.021165	0.0970942	1.01281	6146
164	Mean ISOVF in superior longitudinal fasciculus on FA skeleton (left)	Neurological	25481	3	-0.0219973	0.0970881	1.01283	5690
121	Mean L1 in sagittal stratum on FA skeleton (left)	Neurological	25231	3	-0.0218782	0.0970916	1.01282	5752
194	Mean FA in inferior cerebellar peduncle on FA skeleton (right)	Neurological	25066	-1	-0.0219128	0.0970869	1.01284	5734
48	Discrepancy between tfMRI brain image and T1 brain image	Neurological	25740	-1	0.0228444	0.0970859	1.01284	5276
49	Mean ICVF in inferior cerebellar peduncle on FA skeleton (right)	Neurological	25354	2	0.0218932	0.0970942	1.01281	5744
132	Volumetric scaling from T1 head image to standard space	Neurological	25000	-1	0.0211256	0.0970923	1.01282	6169
58	Volume of grey matter in Parahippocampal Gyrus, posterior division (left)	Neurological	25850	0	0.02117	0.0970964	1.0128	6143
136	Weighted-mean L3 in tract corticospinal tract (right)	Neurological	25632	3	0.02191	0.0971003	1.01278	5735
57	Weighted-mean OD in tract medial lemniscus (left)	Neurological	25694	-1	-0.0219118	0.0971022	1.01277	5734
81	Mean L3 in posterior limb of internal capsule on FA skeleton (left)	Neurological	25315	3	0.0219441	0.0971062	1.01275	5717
206	Median z-statistic (in group-defined mask) for faces-shapes contrast	Neurological	25050	-1	0.0228992	0.0971107	1.01273	5250
236	Weighted-mean ICVF in tract uncinate fasciculus (right)	Neurological	25676	2	0.0218807	0.0971109	1.01273	5750
49	Mean MD in cingulum hippocampus on FA skeleton (right)	Neurological	25140	-1	-0.0218766	0.0971155	1.01271	5752
77	Volume of grey matter in Temporal Occipital Fusiform Cortex (left)	Neurological	25858	0	0.0211842	0.0971174	1.0127	6134
102	Mean MD in medial lemniscus on FA skeleton (right)	Neurological	25112	1	-0.0219144	0.0971199	1.01269	5732
198	Volume of grey matter in Middle Temporal Gyrus, temporooccipital part (left)	Neurological	25806	-1	-0.021182	0.0971244	1.01267	6135
39	Weighted-mean L3 in tract inferior fronto-occipital fasciculus (left)	Neurological	25635	3	0.0219252	0.0971316	1.01264	5726
233	Mean FA in anterior limb of internal capsule on FA skeleton (right)	Neurological	25072	-1	-0.0219331	0.0971279	1.01266	5722
111	Median T2star in caudate (left)	Neurological	25028	-1	-0.022051	0.0971275	1.01266	5661
114	Weighted-mean ICVF in tract superior longitudinal fasciculus (right)	Neurological	25672	2	-0.0219311	0.097129	1.01265	5723
248	Mean L3 in uncinate fasciculus on FA skeleton (right)	Neurological	25340	-1	0.0219269	0.0971338	1.01263	5725
50	Mean FA in superior fronto-occipital fasciculus on FA skeleton (right)	Neurological	25098	-1	-0.0219556	0.0971361	1.01262	5710
128	Volume of grey matter in Temporal Pole (left)	Neurological	25796	0	-0.021176	0.0971381	1.01261	6138
223	Volume of grey matter in Parahippocampal Gyrus, anterior division (right)	Neurological	25849	0	0.0211552	0.0971393	1.0126	6150
54	Volume of grey matter in VIIIa Cerebellum (vermis)	Neurological	25910	0	-0.0211479	0.0971467	1.01257	6154
23	Mean L2 in anterior corona radiata on FA skeleton (left)	Neurological	25271	3	-0.0219777	0.0971513	1.01255	5698
42	90th percentile of z-statistic (in group-defined mask) for faces activation	Neurological	25764	-1	0.0229688	0.0971502	1.01256	5217
252	Mean ISOVF in fornix cres+stria terminalis on FA skeleton (right)	Neurological	25478	3	-0.0220082	0.0971573	1.01252	5682
229	Median T2star in caudate (right)	Neurological	25029	-1	-0.022086	0.0971591	1.01252	5642
11	Weighted-mean L3 in tract acoustic radiation (left)	Neurological	25623	-1	0.021927	0.0971626	1.0125	5724
150	Mean MO in superior corona radiata on FA skeleton (left)	Neurological	25177	-1	-0.0218617	0.0971692	1.01247	5758
64	Mean FA in medial lemniscus on FA skeleton (right)	Neurological	25064	-1	0.0218941	0.0971677	1.01248	5741
99	Mean L3 in retrolenticular part of internal capsule on FA skeleton (right)	Neurological	25316	3	0.0219516	0.097167	1.01248	5711
97	Mean L3 in corticospinal tract on FA skeleton (right)	Neurological	25302	1	0.0219591	0.0971699	1.01247	5707
223	Mean L3 in body of corpus callosum on FA skeleton	Neurological	25299	3	-0.0219512	0.0971737	1.01245	5711
180	Mean L1 in posterior corona radiata on FA skeleton (left)	Neurological	25227	3	-0.0220125	0.0971803	1.01242	5679
191	Volume of grey matter in Supracalcarine Cortex (left)	Neurological	25874	0	0.0211941	0.0971789	1.01243	6126
163	Mean L2 in splenium of corpus callosum on FA skeleton	Neurological	25252	-1	0.0218562	0.0971952	1.01236	5760
130	Mean L2 in tapetum on FA skeleton (right)	Neurological	25294	-1	-0.022023	0.0971971	1.01235	5673
0	Weighted-mean MD in tract cingulate gyrus part of cingulum (right)	Neurological	25520	3	-0.0219648	0.0972002	1.01233	5703
86	Weighted-mean L1 in tract corticospinal tract (right)	Neurological	25578	-1	0.0218293	0.0972012	1.01233	5774
245	Weighted-mean L2 in tract inferior fronto-occipital fasciculus (left)	Neurological	25608	3	0.0219109	0.0972033	1.01232	5731
113	Mean ICVF in pontine crossing tract on FA skeleton	Neurological	25345	-1	0.0219248	0.0971955	1.01235	5724
151	Volume of pallidum (left)	Neurological	25017	-1	0.0212223	0.0971999	1.01233	6109
234	Weighted-mean L2 in tract inferior longitudinal fasciculus (left)	Neurological	25610	3	0.0219128	0.097203	1.01232	5730
6	Weighted-mean FA in tract medial lemniscus (left)	Neurological	25505	-1	-0.0219158	0.0972156	1.01226	5728
242	Mean ICVF in cerebral peduncle on FA skeleton (right)	Neurological	25358	-1	0.0218603	0.0972191	1.01225	5757
137	Mean ICVF in superior fronto-occipital fasciculus on FA skeleton (left)	Neurological	25387	2	0.0220252	0.0972235	1.01223	5671
14	Weighted-mean MD in tract medial lemniscus (left)	Neurological	25532	-1	0.0218823	0.0972315	1.01219	5745
72	Weighted-mean MO in tract superior longitudinal fasciculus (left)	Neurological	25563	-1	-0.0218862	0.0972309	1.0122	5743
79	Weighted-mean ISOVF in tract inferior longitudinal fasciculus (right)	Neurological	25719	3	0.0219454	0.0972329	1.01219	5712
127	Mean OD in middle cerebellar peduncle on FA skeleton	Neurological	25392	-1	0.0219201	0.0972385	1.01216	5725
165	Mean L2 in retrolenticular part of internal capsule on FA skeleton (left)	Neurological	25269	3	0.0219521	0.0972471	1.01212	5708
151	Mean ISOVF in fornix cres+stria terminalis on FA skeleton (right)	Neurological	25478	3	0.0220023	0.0972467	1.01213	5682
72	Weighted-mean MO in tract acoustic radiation (right)	Neurological	25543	-1	-0.0219005	0.0972451	1.01213	5735
110	Volume of grey matter in VIIIb Cerebellum (right)	Neurological	25914	0	0.0211708	0.0972473	1.01212	6137
142	Mean L3 in sagittal stratum on FA skeleton (left)	Neurological	25327	3	0.0219155	0.0972499	1.01211	5727
72	Weighted-mean MD in tract forceps major	Neurological	25525	-1	-0.0219518	0.0972529	1.0121	5708
16	Mean L1 in inferior cerebellar peduncle on FA skeleton (right)	Neurological	25210	-1	-0.0218733	0.0972536	1.01209	5749
221	Volume of grey matter in Lateral Occipital Cortex, superior division (right)	Neurological	25825	0	0.021132	0.0972631	1.01205	6159
245	Mean L1 in cingulum hippocampus on FA skeleton (left)	Neurological	25237	-1	-0.0218634	0.0972596	1.01207	5754
248	Weighted-mean MO in tract inferior fronto-occipital fasciculus (right)	Neurological	25555	-1	-0.0218595	0.0972607	1.01206	5756
121	Mean MO in sagittal stratum on FA skeleton (right)	Neurological	25182	-1	-0.0219107	0.0972648	1.01204	5729
232	Mean L2 in inferior cerebellar peduncle on FA skeleton (left)	Neurological	25259	-1	0.0220027	0.0972711	1.01202	5681
10	Mean FA in tapetum on FA skeleton (right)	Neurological	25102	-1	0.0219271	0.0972772	1.01199	5720
86	Weighted-mean MO in tract medial lemniscus (left)	Neurological	25559	-1	0.0218814	0.0972756	1.012	5744
13	Mean MO in anterior corona radiata on FA skeleton (right)	Neurological	25174	-1	0.0218622	0.0972772	1.01199	5754
70	Weighted-mean MD in tract inferior longitudinal fasciculus (right)	Neurological	25530	3	-0.0219114	0.0972839	1.01196	5728
183	Mean ICVF in pontine crossing tract on FA skeleton	Neurological	25345	-1	-0.021919	0.0972841	1.01196	5724
15	Mean L3 in retrolenticular part of internal capsule on FA skeleton (left)	Neurological	25317	3	-0.0219479	0.0972818	1.01197	5709
52	Weighted-mean ICVF in tract corticospinal tract (left)	Neurological	25658	2	-0.0218557	0.09729	1.01193	5757
115	Weighted-mean ISOVF in tract parahippocampal part of cingulum (right)	Neurological	25711	-1	0.0220204	0.0972962	1.0119	5671
155	Volume of grey matter in Lateral Occipital Cortex, superior division (right)	Neurological	25825	0	-0.0211293	0.0973058	1.01186	6159
235	Mean MO in retrolenticular part of internal capsule on FA skeleton (right)	Neurological	25172	-1	0.0219483	0.0973048	1.01187	5708
108	Volume of grey matter in Occipital Pole (right)	Neurological	25877	0	-0.0211567	0.0973063	1.01186	6143
139	Volume of grey matter in Central Opercular Cortex (right)	Neurological	25865	0	-0.0211669	0.0973091	1.01185	6137
246	Weighted-mean MD in tract superior thalamic radiation (left)	Neurological	25538	3	-0.0219683	0.0973232	1.01178	5697
166	Weighted-mean L2 in tract superior longitudinal fasciculus (right)	Neurological	25618	3	-0.0219535	0.0973147	1.01182	5705
84	Discrepancy between rfMRI brain image and T1 brain image	Neurological	25739	-1	0.0216312	0.0973205	1.0118	5876
244	Volume of grey matter in Supramarginal Gyrus, posterior division (right)	Neurological	25821	-1	-0.021166	0.0973227	1.01179	6137
157	Weighted-mean MD in tract parahippocampal part of cingulum (left)	Neurological	25521	-1	-0.0220401	0.0973214	1.01179	5660
173	Weighted-mean L1 in tract cingulate gyrus part of cingulum (left)	Neurological	25573	3	-0.0219145	0.097324	1.01178	5725
145	Volume of grey matter in Lingual Gyrus (right)	Neurological	25853	0	-0.0211731	0.0973207	1.01179	6133
132	Volume of thalamus (left)	Neurological	25011	0	-0.0211503	0.0973258	1.01177	6146
45	Weighted-mean OD in tract inferior longitudinal fasciculus (right)	Neurological	25692	-1	0.0219103	0.0973287	1.01176	5727
31	Mean tfMRI head motion, averaged across space and time points	Neurological	25742	-1	0.0229558	0.0973393	1.01171	5217
119	Mean L3 in superior longitudinal fasciculus on FA skeleton (right)	Neurological	25336	3	0.0219419	0.0973451	1.01169	5710
206	Mean FA in inferior cerebellar peduncle on FA skeleton (right)	Neurological	25066	-1	0.0218957	0.0973473	1.01168	5734
53	Mean L3 in retrolenticular part of internal capsule on FA skeleton (left)	Neurological	25317	3	0.0219435	0.097349	1.01167	5709
17	Volume of grey matter in Middle Temporal Gyrus, temporooccipital part (left)	Neurological	25806	-1	-0.0211677	0.0973511	1.01166	6135
137	Weighted-mean FA in tract parahippocampal part of cingulum (right)	Neurological	25495	-1	-0.0220282	0.0973556	1.01164	5665
116	Mean L2 in anterior limb of internal capsule on FA skeleton (right)	Neurological	25264	-1	0.0219988	0.0973598	1.01162	5680
233	Median T2star in thalamus (right)	Neurological	25027	-1	0.0220608	0.0973635	1.0116	5648
89	Weighted-mean L2 in tract cingulate gyrus part of cingulum (right)	Neurological	25601	3	-0.0218813	0.0973636	1.0116	5741
12	Volume of grey matter in Postcentral Gyrus (right)	Neurological	25815	0	0.021166	0.0973784	1.01154	6135
0	Mean L2 in splenium of corpus callosum on FA skeleton	Neurological	25252	-1	-0.0218442	0.0973789	1.01154	5760
251	Mean FA in anterior corona radiata on FA skeleton (right)	Neurological	25078	2	-0.0219011	0.0973827	1.01152	5730
67	Mean FA in cerebral peduncle on FA skeleton (left)	Neurological	25071	-1	-0.0218437	0.097387	1.0115	5760
252	Volume of white matter (normalised for head size)	Neurological	25007	-1	0.0211602	0.0973882	1.01149	6138
45	Weighted-mean L3 in tract acoustic radiation (right)	Neurological	25624	-1	-0.0218926	0.0973953	1.01146	5734
189	Mean ISOVF in superior cerebellar peduncle on FA skeleton (right)	Neurological	25452	-1	-0.0219076	0.097399	1.01145	5726
156	Mean ISOVF in superior corona radiata on FA skeleton (right)	Neurological	25464	3	0.0219378	0.097407	1.01141	5710
106	Weighted-mean ICVF in tract inferior longitudinal fasciculus (right)	Neurological	25665	2	0.0218835	0.0974174	1.01136	5738
83	Weighted-mean ICVF in tract anterior thalamic radiation (right)	Neurological	25653	2	0.0219103	0.0974173	1.01136	5724
185	Mean L2 in retrolenticular part of internal capsule on FA skeleton (left)	Neurological	25269	3	-0.0219408	0.0974192	1.01136	5708
101	Mean MD in superior cerebellar peduncle on FA skeleton (left)	Neurological	25117	-1	-0.021879	0.0974286	1.01131	5740
41	Weighted-mean FA in tract superior longitudinal fasciculus (right)	Neurological	25510	2	-0.0218943	0.097428	1.01132	5732
250	Volume of grey matter in Crus II Cerebellum (vermis)	Neurological	25904	-1	0.0211626	0.0974324	1.0113	6135
96	Mean ISOVF in anterior limb of internal capsule on FA skeleton (left)	Neurological	25457	-1	0.0220443	0.0974357	1.01128	5654
140	Mean FA in superior longitudinal fasciculus on FA skeleton (left)	Neurological	25097	2	-0.0218919	0.0974351	1.01128	5733
158	Discrepancy between T1 brain image and standard-space brain template (linearly-aligned)	Neurological	25731	-1	0.0212158	0.0974386	1.01127	6104
132	Volume of grey matter in Temporal Occipital Fusiform Cortex (right)	Neurological	25859	0	0.0211582	0.0974467	1.01123	6137
93	Mean MD in superior cerebellar peduncle on FA skeleton (right)	Neurological	25116	-1	-0.0218855	0.0974452	1.01124	5736
64	Weighted-mean OD in tract acoustic radiation (left)	Neurological	25677	-1	0.0218702	0.0974467	1.01123	5744
227	Weighted-mean FA in tract acoustic radiation (left)	Neurological	25488	-1	-0.0218425	0.0974633	1.01116	5758
234	Mean L1 in fornix cres+stria terminalis on FA skeleton (right)	Neurological	25238	-1	0.021913	0.0974634	1.01116	5721
42	Mean ICVF in posterior thalamic radiation on FA skeleton (right)	Neurological	25372	2	0.0218843	0.0974636	1.01116	5736
20	Mean ISOVF in tapetum on FA skeleton (left)	Neurological	25487	-1	0.0220382	0.0974688	1.01113	5656
201	Mean OD in cingulum hippocampus on FA skeleton (right)	Neurological	25428	-1	-0.0218879	0.0974679	1.01114	5734
33	Weighted-mean ISOVF in tract uncinate fasciculus (right)	Neurological	25730	-1	0.0220014	0.0974673	1.01114	5675
254	Weighted-mean OD in tract posterior thalamic radiation (left)	Neurological	25696	-1	0.0218553	0.0974704	1.01113	5751
141	Weighted-mean MO in tract uncinate fasciculus (right)	Neurological	25568	-1	0.0219028	0.0974724	1.01112	5726
1	Mean MO in superior longitudinal fasciculus on FA skeleton (right)	Neurological	25192	-1	0.0218323	0.0974745	1.01111	5763
11	Mean MD in cingulum hippocampus on FA skeleton (left)	Neurological	25141	-1	0.0218834	0.0974781	1.01109	5736
244	Mean ICVF in superior fronto-occipital fasciculus on FA skeleton (right)	Neurological	25386	2	-0.0219998	0.0974914	1.01103	5675
40	Volume of grey matter in Lateral Occipital Cortex, inferior division (left)	Neurological	25826	-1	0.0211348	0.0974908	1.01104	6149
146	Mean L1 in posterior thalamic radiation on FA skeleton (left)	Neurological	25229	3	-0.0219343	0.0974905	1.01104	5709
172	Median BOLD effect (in group-defined amygdala activation mask) for faces-shapes contrast	Neurological	25052	-1	0.0229152	0.0974838	1.01107	5231
83	Weighted-mean MD in tract anterior thalamic radiation (left)	Neurological	25517	3	-0.0219879	0.0974965	1.01101	5681
117	Weighted-mean L3 in tract anterior thalamic radiation (left)	Neurological	25625	3	0.0219722	0.0974988	1.011	5689
249	Volume of grey matter in Pallidum (right)	Neurological	25885	-1	-0.0212656	0.0975071	1.01096	6073
244	Volume of grey matter in Juxtapositional Lobule Cortex (formerly Supplementary Motor Cortex) (right)	Neurological	25833	-1	-0.0211406	0.0975074	1.01096	6145
126	Mean ICVF in anterior limb of internal capsule on FA skeleton (left)	Neurological	25361	2	0.0219152	0.0975171	1.01092	5718
154	Mean MD in posterior thalamic radiation on FA skeleton (left)	Neurological	25133	3	-0.0219383	0.0975161	1.01092	5706
194	Volume of grey matter in Frontal Pole (right)	Neurological	25783	0	-0.0211395	0.0975249	1.01088	6145
109	Volume of thalamus (right)	Neurological	25012	0	0.0211555	0.0975438	1.0108	6135
10	Weighted-mean ISOVF in tract corticospinal tract (right)	Neurological	25713	-1	-0.0219088	0.0975283	1.01087	5721
75	Volume of accumbens (right)	Neurological	25024	-1	-0.0211385	0.0975409	1.01081	6145
241	Mean L3 in sagittal stratum on FA skeleton (right)	Neurological	25326	3	0.0219102	0.0975354	1.01084	5720
71	Mean L3 in superior fronto-occipital fasciculus on FA skeleton (right)	Neurological	25338	-1	-0.022007	0.0975302	1.01086	5670
122	Weighted-mean L3 in tract inferior fronto-occipital fasciculus (right)	Neurological	25636	3	-0.0219162	0.0975319	1.01085	5717
17	Volume of grey matter in Frontal Orbital Cortex (left)	Neurological	25846	0	-0.021151	0.0975335	1.01085	6138
97	Weighted-mean OD in tract medial lemniscus (right)	Neurological	25695	-1	-0.0218984	0.0975412	1.01081	5726
103	Mean ISOVF in posterior thalamic radiation on FA skeleton (right)	Neurological	25468	3	-0.0219539	0.0975438	1.0108	5697
71	Volume of grey matter in Paracingulate Gyrus (left)	Neurological	25836	0	-0.0211475	0.0975336	1.01085	6140
129	Weighted-mean ISOVF in tract superior longitudinal fasciculus (left)	Neurological	25725	3	-0.021991	0.0975374	1.01083	5678
131	Weighted-mean OD in tract forceps major	Neurological	25687	-1	0.021931	0.097541	1.01081	5709
4	Weighted-mean L3 in tract posterior thalamic radiation (right)	Neurological	25643	3	-0.0219421	0.097547	1.01079	5703
127	Mean L2 in anterior corona radiata on FA skeleton (right)	Neurological	25270	3	0.0219208	0.0975488	1.01078	5714
93	Mean ICVF in anterior corona radiata on FA skeleton (left)	Neurological	25367	2	0.0218864	0.0975487	1.01078	5732
80	Mean L1 in external capsule on FA skeleton (left)	Neurological	25233	-1	0.0219646	0.0975563	1.01074	5691
57	Weighted-mean ICVF in tract superior longitudinal fasciculus (left)	Neurological	25671	2	-0.0218841	0.0975541	1.01075	5733
179	Mean L2 in corticospinal tract on FA skeleton (right)	Neurological	25254	1	-0.0219453	0.0975566	1.01074	5701
29	Mean L3 in fornix cres+stria terminalis on FA skeleton (left)	Neurological	25335	3	0.0219606	0.0975592	1.01073	5693
22	Mean ISOVF in sagittal stratum on FA skeleton (left)	Neurological	25471	-1	-0.021893	0.0975653	1.0107	5728
52	Mean OD in retrolenticular part of internal capsule on FA skeleton (left)	Neurological	25413	-1	0.0219022	0.09757	1.01068	5723
21	Weighted-mean ISOVF in tract uncinate fasciculus (right)	Neurological	25730	-1	-0.0219944	0.0975738	1.01067	5675
225	Mean L3 in posterior limb of internal capsule on FA skeleton (left)	Neurological	25315	3	-0.021913	0.0975814	1.01063	5717
71	Mean L1 in retrolenticular part of internal capsule on FA skeleton (right)	Neurological	25220	-1	-0.0219228	0.097578	1.01065	5712
57	Mean ICVF in inferior cerebellar peduncle on FA skeleton (right)	Neurological	25354	2	-0.0218614	0.0975819	1.01063	5744
184	Weighted-mean MO in tract anterior thalamic radiation (left)	Neurological	25544	-1	-0.0218612	0.0975838	1.01062	5744
163	Volume of grey matter in Caudate (right)	Neurological	25881	-1	0.0212885	0.0975875	1.01061	6057
107	Mean OD in corticospinal tract on FA skeleton (right)	Neurological	25398	-1	-0.0218722	0.0975915	1.01059	5738
39	Mean L2 in pontine crossing tract on FA skeleton	Neurological	25249	1	-0.0218793	0.0975994	1.01055	5734
198	Total volume of white matter hyperintensities (from T1 and T2_FLAIR images)	Neurological	25781	-1	0.02186	0.0976025	1.01054	5744
66	Volume of hippocampus (right)	Neurological	25020	0	-0.0212037	0.0976025	1.01054	6105
91	Volume of grey matter in Inferior Frontal Gyrus, pars opercularis (right)	Neurological	25793	-1	0.0211814	0.0975998	1.01055	6118
111	Weighted-mean MD in tract superior thalamic radiation (right)	Neurological	25539	3	-0.0219479	0.0976053	1.01053	5698
141	Volume of grey matter in Supracalcarine Cortex (right)	Neurological	25875	0	-0.0211568	0.0976056	1.01053	6132
22	Mean OD in fornix on FA skeleton	Neurological	25397	-1	0.0222745	0.0976098	1.01051	5532
15	Mean ISOVF in posterior corona radiata on FA skeleton (right)	Neurological	25466	3	-0.0219357	0.0976151	1.01048	5704
124	Mean L3 in corticospinal tract on FA skeleton (left)	Neurological	25303	1	-0.0219393	0.0976189	1.01047	5702
67	Weighted-mean L2 in tract superior longitudinal fasciculus (left)	Neurological	25617	3	0.0219122	0.0976222	1.01045	5716
207	Mean MD in tapetum on FA skeleton (left)	Neurological	25151	3	0.021973	0.0976341	1.0104	5684
164	Weighted-mean L3 in tract superior longitudinal fasciculus (left)	Neurological	25644	3	0.0219037	0.0976351	1.01039	5720
239	Mean ICVF in tapetum on FA skeleton (left)	Neurological	25391	2	-0.0218864	0.0976361	1.01039	5729
42	Mean MD in sagittal stratum on FA skeleton (left)	Neurological	25135	3	-0.0218779	0.0976493	1.01033	5733
248	Weighted-mean OD in tract forceps major	Neurological	25687	-1	0.0219234	0.0976564	1.0103	5709
177	Mean ICVF in posterior limb of internal capsule on FA skeleton (left)	Neurological	25363	2	0.0218735	0.0976584	1.01029	5735
160	Weighted-mean MD in tract acoustic radiation (right)	Neurological	25516	-1	0.0218752	0.0976616	1.01028	5734
2	Weighted-mean L3 in tract posterior thalamic radiation (right)	Neurological	25643	3	0.0219344	0.097665	1.01026	5703
57	Mean FA in retrolenticular part of internal capsule on FA skeleton (left)	Neurological	25077	2	-0.0218787	0.0976668	1.01025	5732
90	Mean FA in cingulum hippocampus on FA skeleton (right)	Neurological	25092	-1	0.0218517	0.0976712	1.01023	5746
190	Volume of grey matter in Superior Temporal Gyrus, anterior division (left)	Neurological	25798	0	0.021118	0.0976749	1.01022	6152
57	Volume of grey matter in Temporal Occipital Fusiform Cortex (left)	Neurological	25858	0	-0.0211487	0.0976791	1.0102	6134
90	Weighted-mean L1 in tract medial lemniscus (right)	Neurological	25587	-1	-0.0218226	0.0976813	1.01019	5761
7	Weighted-mean MO in tract inferior longitudinal fasciculus (left)	Neurological	25556	-1	-0.0218394	0.0976851	1.01017	5752
241	Mean L3 in external capsule on FA skeleton (left)	Neurological	25329	3	0.0219679	0.0976826	1.01018	5685
160	Mean L1 in superior longitudinal fasciculus on FA skeleton (left)	Neurological	25241	3	0.0218723	0.0976775	1.01021	5735
80	Mean ICVF in anterior limb of internal capsule on FA skeleton (left)	Neurological	25361	2	-0.0219038	0.0976921	1.01014	5718
7	Mean L2 in superior longitudinal fasciculus on FA skeleton (left)	Neurological	25289	3	0.0218959	0.0976956	1.01013	5722
97	Volume of grey matter in Frontal Operculum Cortex (left)	Neurological	25862	0	0.0211543	0.0977	1.01011	6130
228	Mean MD in retrolenticular part of internal capsule on FA skeleton (left)	Neurological	25125	3	-0.0219184	0.0977033	1.01009	5710
4	Weighted-mean MD in tract forceps major	Neurological	25525	-1	0.0219222	0.0977037	1.01009	5708
12	Volume of grey matter in Precentral Gyrus (right)	Neurological	25795	0	0.0211245	0.097708	1.01007	6147
194	Mean FA in external capsule on FA skeleton (right)	Neurological	25088	2	-0.0218891	0.0977124	1.01005	5725
62	Mean OD in medial lemniscus on FA skeleton (left)	Neurological	25401	-1	0.0218985	0.0977154	1.01004	5720
179	Volume of grey matter in I-IV Cerebellum (right)	Neurological	25894	0	0.0211309	0.0977163	1.01003	6143
146	Volume of grey matter in Temporal Fusiform Cortex, anterior division (right)	Neurological	25855	0	-0.0211358	0.0977206	1.01001	6140
38	Weighted-mean L2 in tract cingulate gyrus part of cingulum (right)	Neurological	25601	3	0.0218578	0.0977243	1.01	5741
119	Mean MD in cingulum hippocampus on FA skeleton (left)	Neurological	25141	-1	0.021867	0.0977283	1.00998	5736
35	Mean ISOVF in posterior corona radiata on FA skeleton (right)	Neurological	25466	3	-0.0219284	0.0977276	1.00998	5704
114	Mean L2 in posterior corona radiata on FA skeleton (left)	Neurological	25275	3	0.0219381	0.0977253	1.00999	5699
123	Weighted-mean MD in tract forceps major	Neurological	25525	-1	0.0219201	0.0977366	1.00994	5708
83	Mean L3 in superior longitudinal fasciculus on FA skeleton (left)	Neurological	25337	3	-0.021893	0.0977406	1.00992	5722
121	Mean L2 in middle cerebellar peduncle on FA skeleton	Neurological	25248	1	-0.021872	0.0977398	1.00993	5733
64	Weighted-mean ICVF in tract posterior thalamic radiation (left)	Neurological	25669	2	0.0218702	0.0977386	1.00993	5734
26	Volume of grey matter in Temporal Fusiform Cortex, anterior division (right)	Neurological	25855	0	0.0211342	0.0977449	1.00991	6140
61	Mean OD in inferior cerebellar peduncle on FA skeleton (left)	Neurological	25403	-1	0.0219573	0.0977557	1.00986	5688
212	Mean L3 in anterior limb of internal capsule on FA skeleton (left)	Neurological	25313	3	0.0219981	0.0977541	1.00986	5667
58	Weighted-mean MO in tract cingulate gyrus part of cingulum (right)	Neurological	25547	-1	0.0218896	0.0977627	1.00983	5723
107	Volume of grey matter in Cingulate Gyrus, anterior division (left)	Neurological	25838	-1	0.0212088	0.0977692	1.0098	6096
153	Weighted-mean MD in tract medial lemniscus (left)	Neurological	25532	-1	0.021847	0.0977734	1.00978	5745
17	Weighted-mean OD in tract superior thalamic radiation (left)	Neurological	25700	2	0.0219234	0.0977735	1.00978	5705
117	Mean MD in medial lemniscus on FA skeleton (right)	Neurological	25112	1	0.021871	0.0977848	1.00973	5732
16	Weighted-mean OD in tract inferior longitudinal fasciculus (right)	Neurological	25692	-1	0.0218803	0.0977889	1.00971	5727
3	Discrepancy between T1 brain image and standard-space brain template (linearly-aligned)	Neurological	25731	-1	0.0211932	0.0977968	1.00968	6104
8	Weighted-mean MO in tract anterior thalamic radiation (left)	Neurological	25544	-1	0.0218472	0.0977989	1.00967	5744
187	Weighted-mean ICVF in tract posterior thalamic radiation (left)	Neurological	25669	2	0.0218662	0.0977999	1.00966	5734
106	Mean OD in retrolenticular part of internal capsule on FA skeleton (left)	Neurological	25413	-1	-0.0218858	0.0978218	1.00956	5723
126	Mean ICVF in posterior thalamic radiation on FA skeleton (right)	Neurological	25372	2	0.0218611	0.0978198	1.00957	5736
200	Volume of grey matter in Subcallosal Cortex (right)	Neurological	25835	0	0.0211363	0.0978218	1.00956	6136
144	Volume of grey matter in Planum Temporale (right)	Neurological	25873	0	0.0211499	0.0978242	1.00955	6128
149	Weighted-mean ICVF in tract anterior thalamic radiation (right)	Neurological	25653	2	-0.0218828	0.0978385	1.00949	5724
47	Mean L3 in splenium of corpus callosum on FA skeleton	Neurological	25300	3	-0.021896	0.0978406	1.00948	5717
231	Weighted-mean L3 in tract superior thalamic radiation (left)	Neurological	25646	3	-0.0219265	0.0978448	1.00946	5701
49	Mean ICVF in superior longitudinal fasciculus on FA skeleton (left)	Neurological	25385	2	0.0218671	0.0978441	1.00947	5732
224	Volume of pallidum (right)	Neurological	25018	0	-0.0211639	0.0978482	1.00945	6119
244	Weighted-mean ICVF in tract corticospinal tract (left)	Neurological	25658	2	0.0218193	0.0978488	1.00944	5757
198	Weighted-mean ICVF in tract acoustic radiation (left)	Neurological	25650	2	0.0218379	0.0978544	1.00942	5747
103	Volume of grey matter in Lateral Occipital Cortex, inferior division (right)	Neurological	25827	0	-0.0211255	0.0978558	1.00941	6141
243	Weighted-mean L1 in tract inferior longitudinal fasciculus (left)	Neurological	25583	3	0.0218129	0.0978593	1.0094	5760
248	Volume of grey matter in Caudate (left)	Neurological	25880	-1	-0.0212653	0.0978716	1.00934	6060
13	Mean OD in anterior corona radiata on FA skeleton (left)	Neurological	25415	-1	-0.0218427	0.0978686	1.00936	5744
157	Volume of grey matter in Caudate (left)	Neurological	25880	-1	0.0212655	0.0978685	1.00936	6060
178	Weighted-mean OD in tract inferior fronto-occipital fasciculus (left)	Neurological	25689	-1	0.0218525	0.0978641	1.00938	5739
188	Mean OD in posterior corona radiata on FA skeleton (right)	Neurological	25418	-1	0.0218463	0.0978712	1.00935	5742
229	Mean MD in posterior thalamic radiation on FA skeleton (right)	Neurological	25132	3	0.0219402	0.09787	1.00935	5693
122	Mean L2 in fornix cres+stria terminalis on FA skeleton (left)	Neurological	25287	3	-0.0219195	0.097863	1.00938	5704
246	Volume of grey matter in Amygdala (left)	Neurological	25888	0	0.0211552	0.0978768	1.00932	6123
158	Mean L1 in fornix cres+stria terminalis on FA skeleton (left)	Neurological	25239	-1	-0.0219068	0.0978812	1.0093	5710
162	Mean FA in superior corona radiata on FA skeleton (right)	Neurological	25080	2	-0.0218697	0.0978922	1.00925	5729
6	Volume of peripheral cortical grey matter (normalised for head size)	Neurological	25001	-1	0.0210909	0.0978883	1.00927	6160
122	Mean L2 in inferior cerebellar peduncle on FA skeleton (right)	Neurological	25258	-1	-0.0219426	0.0978931	1.00925	5691
19	Mean L3 in cingulum hippocampus on FA skeleton (right)	Neurological	25332	-1	-0.0218524	0.0978946	1.00924	5738
137	Volume of grey matter in X Cerebellum (right)	Neurological	25920	-1	-0.0211559	0.0978938	1.00924	6122
242	Mean OD in superior cerebellar peduncle on FA skeleton (left)	Neurological	25405	-1	-0.0218056	0.0979135	1.00916	5762
216	Mean MD in superior corona radiata on FA skeleton (left)	Neurological	25129	3	-0.0219277	0.0979137	1.00916	5698
138	Mean MD in inferior cerebellar peduncle on FA skeleton (right)	Neurological	25114	-1	0.0218585	0.0979179	1.00914	5734
101	Mean L2 in uncinate fasciculus on FA skeleton (right)	Neurological	25292	-1	-0.0218408	0.097926	1.0091	5743
112	Mean L3 in medial lemniscus on FA skeleton (left)	Neurological	25305	-1	-0.0218881	0.0979323	1.00907	5718
230	Weighted-mean OD in tract parahippocampal part of cingulum (right)	Neurological	25684	-1	-0.0219709	0.097932	1.00908	5675
213	Volume of putamen (right)	Neurological	25016	0	0.0211448	0.0979324	1.00907	6127
42	Volume of grey matter in I-IV Cerebellum (left)	Neurological	25893	0	-0.0211254	0.0979392	1.00904	6138
0	Mean MD in corticospinal tract on FA skeleton (right)	Neurological	25110	1	0.0219049	0.0979405	1.00904	5709
35	Volume of grey matter in Middle Temporal Gyrus, posterior division (left)	Neurological	25804	0	0.0211266	0.0979483	1.009	6137
164	Weighted-mean ICVF in tract corticospinal tract (left)	Neurological	25658	2	-0.0218125	0.0979524	1.00898	5757
120	Mean ICVF in posterior limb of internal capsule on FA skeleton (left)	Neurological	25363	2	0.0218541	0.0979563	1.00897	5735
250	Mean L3 in fornix cres+stria terminalis on FA skeleton (right)	Neurological	25334	3	-0.021946	0.0979587	1.00896	5687
218	Volume of grey matter in Ventral Striatum (right)	Neurological	25891	0	-0.0210879	0.097963	1.00894	6159
108	Mean ICVF in medial lemniscus on FA skeleton (right)	Neurological	25352	-1	-0.0218481	0.0979609	1.00895	5738
19	Weighted-mean ISOVF in tract anterior thalamic radiation (right)	Neurological	25707	3	-0.0219472	0.0979694	1.00891	5686
93	Weighted-mean MD in tract inferior longitudinal fasciculus (left)	Neurological	25529	3	-0.021845	0.0979791	1.00887	5739
46	Volume of accumbens (right)	Neurological	25024	-1	0.0211105	0.0979852	1.00884	6145
138	Mean MO in fornix on FA skeleton	Neurological	25157	-1	0.0221617	0.0979844	1.00884	5576
19	Mean L1 in superior corona radiata on FA skeleton (left)	Neurological	25225	3	-0.0219046	0.0980035	1.00876	5707
72	Median BOLD effect (in group-defined amygdala activation mask) for faces-shapes contrast	Neurological	25052	-1	0.0228796	0.0980055	1.00875	5231
61	Volume of grey matter in Middle Temporal Gyrus, anterior division (left)	Neurological	25802	0	-0.0211228	0.0980087	1.00874	6137
34	Mean ISOVF in superior fronto-occipital fasciculus on FA skeleton (left)	Neurological	25483	-1	0.0219873	0.0980083	1.00874	5664
233	Mean FA in inferior cerebellar peduncle on FA skeleton (left)	Neurological	25067	-1	-0.0219022	0.0980113	1.00872	5708
121	Number of incorrect matches in round	Neurological	399	-1	0.00828015	0.0980142	1.00871	39930
222	Weighted-mean FA in tract inferior fronto-occipital fasciculus (left)	Neurological	25500	2	0.0218198	0.0980162	1.0087	5751
75	Volume of grey matter in Supramarginal Gyrus, anterior division (left)	Neurological	25818	-1	-0.0210928	0.0980215	1.00868	6154
118	Weighted-mean ISOVF in tract medial lemniscus (left)	Neurological	25721	-1	-0.0218805	0.09802	1.00869	5719
106	Mean L2 in retrolenticular part of internal capsule on FA skeleton (left)	Neurological	25269	3	-0.0219012	0.0980258	1.00866	5708
113	Mean MD in anterior corona radiata on FA skeleton (left)	Neurological	25127	3	0.0218932	0.0980312	1.00864	5712
227	Mean MO in cingulum hippocampus on FA skeleton (left)	Neurological	25189	-1	-0.021893	0.0980346	1.00862	5712
179	Mean FA in cerebral peduncle on FA skeleton (left)	Neurological	25071	-1	0.0218012	0.0980401	1.0086	5760
0	Mean MD in pontine crossing tract on FA skeleton	Neurological	25105	1	0.0219098	0.0980407	1.00859	5703
71	Weighted-mean MD in tract posterior thalamic radiation (right)	Neurological	25535	3	-0.0219312	0.0980377	1.00861	5692
130	Mean OD in retrolenticular part of internal capsule on FA skeleton (left)	Neurological	25413	-1	0.02187	0.0980644	1.00849	5723
115	Mean L2 in cingulum hippocampus on FA skeleton (right)	Neurological	25284	-1	0.0217998	0.0980613	1.0085	5760
243	Weighted-mean L1 in tract anterior thalamic radiation (right)	Neurological	25572	3	0.0219603	0.0980643	1.00849	5676
234	Mean MO in fornix cres+stria terminalis on FA skeleton (left)	Neurological	25191	-1	-0.0218846	0.0980751	1.00844	5715
211	Volume of grey matter in Superior Temporal Gyrus, posterior division (left)	Neurological	25800	0	-0.021137	0.0980833	1.0084	6126
243	Mean L3 in anterior corona radiata on FA skeleton (right)	Neurological	25318	3	0.0218839	0.0980855	1.0084	5715
179	Volume of grey matter in Crus I Cerebellum (vermis)	Neurological	25901	-1	0.0211175	0.098092	1.00837	6137
82	Mean OD in superior corona radiata on FA skeleton (right)	Neurological	25416	-1	0.02187	0.0980937	1.00836	5722
99	Median T2star in amygdala (right)	Neurological	25037	-1	-0.022007	0.0980924	1.00836	5651
192	Mean L3 in middle cerebellar peduncle on FA skeleton	Neurological	25296	1	-0.0218638	0.0981005	1.00833	5725
158	Volume of grey matter in Postcentral Gyrus (right)	Neurological	25815	0	-0.0211203	0.0981023	1.00832	6135
156	Volume of grey matter in Thalamus (left)	Neurological	25878	-1	0.0211202	0.0981048	1.00831	6135
28	Weighted-mean MD in tract acoustic radiation (right)	Neurological	25516	-1	-0.0218466	0.0981014	1.00832	5734
18	Weighted-mean FA in tract posterior thalamic radiation (right)	Neurological	25508	2	0.0218463	0.0981052	1.00831	5734
39	Volume of grey matter in Temporal Occipital Fusiform Cortex (right)	Neurological	25859	0	-0.0211166	0.0981073	1.0083	6137
189	Mean L3 in fornix cres+stria terminalis on FA skeleton (left)	Neurological	25335	3	-0.0219243	0.0981144	1.00827	5693
97	Volume of grey matter in Planum Temporale (left)	Neurological	25872	0	0.0211678	0.0981165	1.00826	6107
240	Mean FA in fornix on FA skeleton	Neurological	25061	2	0.0219085	0.0981207	1.00824	5701
82	Mean ICVF in body of corpus callosum on FA skeleton	Neurological	25347	2	-0.0218549	0.0981203	1.00824	5729
159	Mean ISOVF in body of corpus callosum on FA skeleton	Neurological	25443	-1	-0.0218891	0.0981241	1.00822	5711
14	Mean L1 in sagittal stratum on FA skeleton (left)	Neurological	25231	3	0.0218107	0.0981275	1.00821	5752
196	Weighted-mean OD in tract posterior thalamic radiation (left)	Neurological	25696	-1	0.0218125	0.0981282	1.00821	5751
253	Volume of grey matter in VIIb Cerebellum (vermis)	Neurological	25907	0	-0.0210995	0.0981329	1.00819	6146
169	Mean L3 in body of corpus callosum on FA skeleton	Neurological	25299	3	-0.0218881	0.0981393	1.00816	5711
111	Mean MD in fornix on FA skeleton	Neurological	25109	-1	-0.0220137	0.0981394	1.00816	5646
176	Mean MD in pontine crossing tract on FA skeleton	Neurological	25105	1	0.0219023	0.0981556	1.00808	5703
66	Volume of grey matter in Heschl's Gyrus (includes H1 and H2) (left)	Neurological	25870	0	-0.0211378	0.098154	1.00809	6123
204	Weighted-mean ISOVF in tract middle cerebellar peduncle	Neurological	25720	-1	0.0218604	0.0981532	1.0081	5725
111	Weighted-mean L3 in tract superior longitudinal fasciculus (right)	Neurological	25645	3	-0.021904	0.0981592	1.00807	5702
127	Volume of grey matter in Temporal Fusiform Cortex, posterior division (right)	Neurological	25857	0	-0.0210945	0.0981582	1.00807	6148
180	Weighted-mean L3 in tract cingulate gyrus part of cingulum (left)	Neurological	25627	3	-0.0218325	0.098171	1.00802	5739
102	Mean OD in posterior limb of internal capsule on FA skeleton (left)	Neurological	25411	-1	-0.0218629	0.0981724	1.00801	5723
101	Mean ICVF in sagittal stratum on FA skeleton (right)	Neurological	25374	2	0.0218323	0.098175	1.008	5739
154	Mean MO in corticospinal tract on FA skeleton (right)	Neurological	25158	-1	0.0218492	0.0981776	1.00799	5730
53	Mean L3 in tapetum on FA skeleton (right)	Neurological	25342	3	-0.0219599	0.0981901	1.00793	5672
211	Mean OD in sagittal stratum on FA skeleton (right)	Neurological	25422	-1	-0.0218564	0.0981856	1.00795	5726
92	Volume of grey matter in Supramarginal Gyrus, anterior division (left)	Neurological	25818	-1	-0.0210821	0.0981917	1.00793	6154
242	Volume of putamen (left)	Neurological	25015	0	0.0211238	0.0981842	1.00796	6130
212	Mean ISOVF in anterior limb of internal capsule on FA skeleton (right)	Neurological	25456	-1	0.0219563	0.0981852	1.00795	5674
126	Mean FA in superior longitudinal fasciculus on FA skeleton (right)	Neurological	25096	2	0.0218566	0.0981818	1.00797	5726
116	Volume of grey matter in Supramarginal Gyrus, anterior division (right)	Neurological	25819	-1	-0.0210788	0.0981901	1.00793	6156
210	Volume of grey matter in Occipital Fusiform Gyrus (left)	Neurological	25860	0	0.0211026	0.0981933	1.00792	6142
189	Mean FA in corticospinal tract on FA skeleton (right)	Neurological	25062	-1	-0.0217947	0.0981982	1.0079	5758
11	Weighted-mean FA in tract acoustic radiation (left)	Neurological	25488	-1	-0.0217946	0.0982006	1.00789	5758
189	Volume of thalamus (left)	Neurological	25011	0	-0.0210949	0.0982057	1.00786	6146
50	Mean L3 in sagittal stratum on FA skeleton (right)	Neurological	25326	3	-0.0218665	0.0982065	1.00786	5720
16	Weighted-mean ISOVF in tract forceps minor	Neurological	25715	-1	-0.0218606	0.0982082	1.00785	5723
28	Mean ICVF in medial lemniscus on FA skeleton (left)	Neurological	25353	-1	0.0218427	0.0982198	1.0078	5732
96	Mean L2 in medial lemniscus on FA skeleton (right)	Neurological	25256	-1	-0.0218386	0.0982237	1.00778	5734
14	Mean ICVF in genu of corpus callosum on FA skeleton	Neurological	25346	2	0.0218463	0.0982221	1.00779	5730
49	Weighted-mean MD in tract corticospinal tract (left)	Neurological	25523	-1	-0.0218286	0.098231	1.00775	5739
126	Mean ICVF in superior corona radiata on FA skeleton (right)	Neurological	25368	2	0.0218707	0.09823	1.00776	5717
231	Volume of grey matter in Occipital Pole (right)	Neurological	25877	0	0.0210983	0.0982337	1.00774	6143
134	Mean L2 in superior fronto-occipital fasciculus on FA skeleton (right)	Neurological	25290	-1	-0.0219712	0.0982548	1.00765	5664
119	Mean MO in sagittal stratum on FA skeleton (left)	Neurological	25183	-1	-0.0218479	0.0982566	1.00764	5728
49	Volume of grey matter in Inferior Frontal Gyrus, pars triangularis (left)	Neurological	25790	-1	0.0211208	0.0982599	1.00762	6129
25	Inverted temporal signal-to-noise ratio in pre-processed tfMRI	Neurological	25745	-1	0.022831	0.0982707	1.00758	5245
148	Volume of grey matter in Caudate (right)	Neurological	25881	-1	0.0212451	0.0982732	1.00756	6057
157	Mean MD in external capsule on FA skeleton (right)	Neurological	25136	3	-0.0219583	0.0982742	1.00756	5670
119	Mean L3 in medial lemniscus on FA skeleton (right)	Neurological	25304	-1	0.021858	0.0982778	1.00754	5722
18	Mean L2 in corticospinal tract on FA skeleton (left)	Neurological	25255	1	0.0219096	0.0982811	1.00753	5695
187	Volume of peripheral cortical grey matter (normalised for head size)	Neurological	25001	-1	0.0210663	0.0982799	1.00754	6160
38	Mean MD in external capsule on FA skeleton (right)	Neurological	25136	3	0.0219577	0.0982835	1.00752	5670
70	Mean L3 in anterior limb of internal capsule on FA skeleton (right)	Neurological	25312	3	-0.0219496	0.0982886	1.0075	5674
59	Mean MD in tapetum on FA skeleton (left)	Neurological	25151	3	0.0219297	0.0982967	1.00746	5684
229	Mean FA in external capsule on FA skeleton (right)	Neurological	25088	2	-0.0218511	0.0982954	1.00747	5725
192	Total volume of white matter hyperintensities (from T1 and T2_FLAIR images)	Neurological	25781	-1	0.021815	0.0982949	1.00747	5744
213	Volume of grey matter in Lingual Gyrus (right)	Neurological	25853	0	0.0211113	0.0983011	1.00744	6133
51	Weighted-mean ICVF in tract middle cerebellar peduncle	Neurological	25666	-1	0.0217805	0.0983012	1.00744	5762
216	Mean L3 in superior longitudinal fasciculus on FA skeleton (left)	Neurological	25337	3	-0.021856	0.0983088	1.00741	5722
185	Mean L2 in sagittal stratum on FA skeleton (left)	Neurological	25279	3	-0.0218252	0.098313	1.00739	5738
254	Mean L1 in posterior thalamic radiation on FA skeleton (right)	Neurological	25228	-1	-0.0218434	0.0983262	1.00733	5728
206	Volume of white matter (normalised for head size)	Neurological	25007	-1	0.0211015	0.0983203	1.00736	6138
146	Volume of thalamus (left)	Neurological	25011	0	-0.0210878	0.0983202	1.00736	6146
183	Mean MO in sagittal stratum on FA skeleton (right)	Neurological	25182	-1	-0.0218416	0.0983239	1.00734	5729
233	Mean ISOVF in external capsule on FA skeleton (right)	Neurological	25472	-1	0.0219726	0.098322	1.00735	5661
116	Mean ISOVF in cingulum hippocampus on FA skeleton (right)	Neurological	25476	-1	0.0218989	0.0983259	1.00733	5699
111	Mean L2 in fornix cres+stria terminalis on FA skeleton (right)	Neurological	25286	3	-0.0219002	0.0983365	1.00729	5698
77	Volume of grey matter in Central Opercular Cortex (right)	Neurological	25865	0	0.0211025	0.0983321	1.0073	6137
215	Mean ICVF in corticospinal tract on FA skeleton (left)	Neurological	25351	-1	-0.0218521	0.098339	1.00727	5723
180	Mean L2 in fornix cres+stria terminalis on FA skeleton (right)	Neurological	25286	3	-0.0219001	0.0983378	1.00728	5698
123	Volume of grey matter in Cingulate Gyrus, anterior division (right)	Neurological	25839	-1	0.021225	0.0983417	1.00726	6066
214	Mean L3 in corticospinal tract on FA skeleton (right)	Neurological	25302	1	-0.0218823	0.0983463	1.00724	5707
30	Volume of grey matter in Planum Temporale (left)	Neurological	25872	0	0.0211526	0.0983591	1.00719	6107
13	Mean OD in posterior limb of internal capsule on FA skeleton (right)	Neurological	25410	-1	0.02182	0.0983638	1.00716	5739
205	Weighted-mean ISOVF in tract superior thalamic radiation (left)	Neurological	25727	3	-0.0218639	0.0983638	1.00716	5716
246	Weighted-mean L3 in tract superior thalamic radiation (right)	Neurological	25647	3	-0.021884	0.0983781	1.0071	5705
203	Volume of grey matter in Temporal Fusiform Cortex, posterior division (right)	Neurological	25857	0	0.0210805	0.0983805	1.00709	6148
127	Mean ISOVF in fornix on FA skeleton	Neurological	25445	-1	0.0218258	0.0983922	1.00704	5735
17	Volume of grey matter in Thalamus (right)	Neurological	25879	-1	-0.0211125	0.0983912	1.00704	6129
119	Median T2star in caudate (left)	Neurological	25028	-1	0.0219683	0.0983873	1.00706	5661
137	90th percentile of BOLD effect (in group-defined mask) for faces activation	Neurological	25763	-1	0.0229499	0.0983946	1.00703	5187
102	Mean ICVF in cingulum cingulate gyrus on FA skeleton (right)	Neurological	25378	2	-0.021831	0.0983998	1.00701	5732
144	Weighted-mean FA in tract forceps minor	Neurological	25499	2	0.0218288	0.0984043	1.00699	5733
59	Mean MD in body of corpus callosum on FA skeleton	Neurological	25107	3	0.0218824	0.0984036	1.00699	5705
99	Weighted-mean L2 in tract corticospinal tract (left)	Neurological	25604	3	0.0218	0.0984083	1.00697	5748
159	Mean FA in superior fronto-occipital fasciculus on FA skeleton (right)	Neurological	25098	-1	0.0218722	0.0984128	1.00695	5710
179	Weighted-mean L1 in tract inferior fronto-occipital fasciculus (left)	Neurological	25581	3	0.0217787	0.0984164	1.00693	5759
216	Volume of grey matter in Middle Temporal Gyrus, anterior division (left)	Neurological	25802	0	0.021097	0.0984186	1.00692	6137
52	Volume of grey matter in Insular Cortex (right)	Neurological	25785	0	-0.0210728	0.0984223	1.00691	6151
61	Volume of grey matter in Cuneal Cortex (right)	Neurological	25845	0	-0.0210932	0.098425	1.00689	6139
144	Mean L1 in posterior corona radiata on FA skeleton (right)	Neurological	25226	3	-0.0219249	0.0984306	1.00687	5682
80	Median T2star in amygdala (left)	Neurological	25036	-1	-0.0219789	0.0984332	1.00686	5654
129	Mean ISOVF in cingulum hippocampus on FA skeleton (right)	Neurological	25476	-1	-0.0218917	0.0984365	1.00684	5699
242	Mean L3 in posterior thalamic radiation on FA skeleton (right)	Neurological	25324	3	-0.021916	0.0984489	1.00679	5686
250	Weighted-mean L1 in tract anterior thalamic radiation (right)	Neurological	25572	3	-0.0219351	0.0984509	1.00678	5676
188	Mean L1 in posterior corona radiata on FA skeleton (right)	Neurological	25226	3	-0.0219233	0.0984553	1.00676	5682
150	Mean ISOVF in cingulum cingulate gyrus on FA skeleton (right)	Neurological	25474	-1	0.0218442	0.0984607	1.00674	5723
155	Weighted-mean L3 in tract inferior fronto-occipital fasciculus (right)	Neurological	25636	3	0.0218553	0.0984669	1.00671	5717
201	Weighted-mean MO in tract superior thalamic radiation (left)	Neurological	25565	-1	-0.0217903	0.0984705	1.00669	5751
88	Weighted-mean L3 in tract superior longitudinal fasciculus (right)	Neurological	25645	3	0.0218836	0.0984728	1.00668	5702
180	Weighted-mean MD in tract superior longitudinal fasciculus (left)	Neurological	25536	3	-0.0218621	0.0984802	1.00665	5713
228	Weighted-mean L1 in tract inferior longitudinal fasciculus (left)	Neurological	25583	3	-0.0217724	0.0984841	1.00663	5760
5	Weighted-mean L3 in tract anterior thalamic radiation (left)	Neurological	25625	3	0.0219079	0.0984845	1.00663	5689
241	Mean ICVF in sagittal stratum on FA skeleton (left)	Neurological	25375	2	-0.0218062	0.0984892	1.00661	5742
61	Mean L2 in cingulum cingulate gyrus on FA skeleton (right)	Neurological	25282	3	0.0218005	0.0984898	1.00661	5745
142	Median T2star in pallidum (right)	Neurological	25033	-1	-0.0219769	0.0984943	1.00659	5653
171	Mean L1 in superior corona radiata on FA skeleton (right)	Neurological	25224	3	0.021855	0.0985013	1.00656	5716
190	Weighted-mean ISOVF in tract superior thalamic radiation (left)	Neurological	25727	3	-0.0218547	0.098505	1.00654	5716
218	Mean ICVF in external capsule on FA skeleton (right)	Neurological	25376	2	-0.0218543	0.0985108	1.00652	5716
200	Volume of grey matter in Heschl's Gyrus (includes H1 and H2) (right)	Neurological	25871	0	0.0211254	0.0985164	1.00649	6117
212	Weighted-mean ICVF in tract posterior thalamic radiation (left)	Neurological	25669	2	0.0218192	0.0985225	1.00646	5734
129	Mean MO in posterior corona radiata on FA skeleton (left)	Neurological	25179	-1	-0.0218227	0.0985284	1.00644	5732
67	Weighted-mean FA in tract posterior thalamic radiation (right)	Neurological	25508	2	-0.0218175	0.0985492	1.00635	5734
141	Mean OD in tapetum on FA skeleton (right)	Neurological	25438	-1	-0.0218341	0.0985581	1.00631	5725
175	Mean ISOVF in superior cerebellar peduncle on FA skeleton (right)	Neurological	25452	-1	0.0218319	0.0985628	1.00629	5726
61	Weighted-mean L3 in tract inferior fronto-occipital fasciculus (right)	Neurological	25636	3	-0.0218487	0.0985682	1.00626	5717
211	Mean FA in retrolenticular part of internal capsule on FA skeleton (left)	Neurological	25077	2	0.0218197	0.0985738	1.00624	5732
154	Mean OD in corticospinal tract on FA skeleton (right)	Neurological	25398	-1	-0.0218083	0.0985743	1.00624	5738
203	Mean FA in tapetum on FA skeleton (left)	Neurological	25103	-1	-0.0218501	0.0985763	1.00623	5716
163	Volume of brain, grey+white matter (normalised for head size)	Neurological	25009	2	-0.0210388	0.0985833	1.0062	6165
77	Weighted-mean FA in tract corticospinal tract (left)	Neurological	25496	-1	0.0217983	0.0985823	1.0062	5743
71	Mean L3 in medial lemniscus on FA skeleton (right)	Neurological	25304	-1	0.0218381	0.0985839	1.00619	5722
202	Mean ISOVF in posterior corona radiata on FA skeleton (left)	Neurological	25467	3	0.0218665	0.0985885	1.00617	5707
206	Median T2star in amygdala (left)	Neurological	25036	-1	0.0219685	0.0985933	1.00615	5654
174	Volume of hippocampus (right)	Neurological	25020	0	0.0211413	0.0985942	1.00615	6105
41	Mean OD in superior longitudinal fasciculus on FA skeleton (left)	Neurological	25433	-1	0.0217934	0.0985994	1.00613	5745
227	Mean L3 in inferior cerebellar peduncle on FA skeleton (left)	Neurological	25307	-1	0.0218964	0.0986009	1.00612	5691
129	Mean MO in inferior cerebellar peduncle on FA skeleton (left)	Neurological	25163	-1	0.0219	0.0986058	1.0061	5689
86	Mean MD in posterior corona radiata on FA skeleton (left)	Neurological	25131	3	0.0218919	0.0986119	1.00607	5693
81	Mean L2 in cerebral peduncle on FA skeleton (left)	Neurological	25263	-1	0.0218092	0.0986188	1.00604	5736
60	Mean MD in anterior limb of internal capsule on FA skeleton (left)	Neurological	25121	3	-0.0219494	0.0986175	1.00605	5663
150	Weighted-mean OD in tract inferior fronto-occipital fasciculus (left)	Neurological	25689	-1	-0.0218031	0.0986255	1.00601	5739
148	Mean MO in medial lemniscus on FA skeleton (right)	Neurological	25160	-1	-0.0218544	0.0986277	1.006	5712
109	Volume of grey matter in Temporal Pole (right)	Neurological	25797	0	0.021077	0.0986297	1.00599	6141
95	Mean L1 in uncinate fasciculus on FA skeleton (right)	Neurological	25244	-1	-0.0217666	0.0986328	1.00598	5758
235	Mean FA in fornix cres+stria terminalis on FA skeleton (right)	Neurological	25094	-1	-0.0218062	0.0986361	1.00596	5737
105	Weighted-mean ICVF in tract uncinate fasciculus (left)	Neurological	25675	2	0.0217734	0.0986451	1.00592	5754
128	Mean L2 in fornix cres+stria terminalis on FA skeleton (right)	Neurological	25286	3	0.0218798	0.0986499	1.0059	5698
164	Weighted-mean L2 in tract superior longitudinal fasciculus (left)	Neurological	25617	3	0.021845	0.0986547	1.00588	5716
129	Mean ISOVF in superior longitudinal fasciculus on FA skeleton (left)	Neurological	25481	3	-0.0218949	0.0986549	1.00588	5690
201	Mean ICVF in superior fronto-occipital fasciculus on FA skeleton (left)	Neurological	25387	2	-0.0219311	0.0986607	1.00586	5671
49	Mean L1 in medial lemniscus on FA skeleton (left)	Neurological	25209	1	-0.0218577	0.0986656	1.00583	5709
137	Mean FA in retrolenticular part of internal capsule on FA skeleton (left)	Neurological	25077	2	0.021814	0.0986618	1.00585	5732
211	Mean ICVF in posterior thalamic radiation on FA skeleton (left)	Neurological	25373	2	0.021844	0.0986707	1.00581	5716
156	Mean FA in cingulum cingulate gyrus on FA skeleton (right)	Neurological	25090	2	-0.0218077	0.0986716	1.00581	5735
217	Volume of grey matter in Lateral Occipital Cortex, inferior division (left)	Neurological	25826	-1	0.0210609	0.0986669	1.00583	6149
87	Weighted-mean L2 in tract middle cerebellar peduncle	Neurological	25612	-1	0.0218879	0.0986728	1.0058	5693
251	Weighted-mean L2 in tract cingulate gyrus part of cingulum (left)	Neurological	25600	3	0.0218027	0.0986607	1.00586	5738
63	Volume of grey matter in Pallidum (right)	Neurological	25885	-1	0.0211921	0.0986696	1.00582	6073
130	Weighted-mean MD in tract middle cerebellar peduncle	Neurological	25531	-1	-0.0218132	0.098675	1.00579	5732
19	Weighted-mean L2 in tract uncinate fasciculus (left)	Neurological	25621	3	-0.0217786	0.0986812	1.00577	5750
251	Mean MD in posterior corona radiata on FA skeleton (left)	Neurological	25131	3	0.0218871	0.0986851	1.00575	5693
210	Mean MO in anterior limb of internal capsule on FA skeleton (left)	Neurological	25169	-1	0.0218281	0.09868	1.00577	5724
40	Mean L1 in external capsule on FA skeleton (left)	Neurological	25233	-1	-0.0218912	0.0986821	1.00576	5691
49	Mean FA in anterior limb of internal capsule on FA skeleton (left)	Neurological	25073	2	0.021866	0.0986847	1.00575	5704
216	Mean ISOVF in superior fronto-occipital fasciculus on FA skeleton (right)	Neurological	25482	-1	-0.0218832	0.0986868	1.00574	5695
250	Mean L3 in superior fronto-occipital fasciculus on FA skeleton (left)	Neurological	25339	-1	-0.0219737	0.0986914	1.00572	5648
191	Mean MO in body of corpus callosum on FA skeleton	Neurological	25155	-1	-0.0219486	0.0986899	1.00573	5661
245	Weighted-mean FA in tract corticospinal tract (left)	Neurological	25496	-1	-0.0217913	0.0986904	1.00573	5743
235	Weighted-mean ICVF in tract superior thalamic radiation (right)	Neurological	25674	2	-0.0218597	0.0986942	1.00571	5707
62	Weighted-mean MD in tract posterior thalamic radiation (left)	Neurological	25534	3	-0.0218787	0.0986972	1.00569	5697
184	Mean L2 in anterior limb of internal capsule on FA skeleton (right)	Neurological	25264	-1	-0.0219111	0.098702	1.00567	5680
46	Weighted-mean L3 in tract medial lemniscus (left)	Neurological	25640	-1	0.0217974	0.098713	1.00563	5739
179	Weighted-mean ISOVF in tract medial lemniscus (right)	Neurological	25722	-1	-0.021805	0.0987138	1.00562	5735
78	Mean OD in uncinate fasciculus on FA skeleton (left)	Neurological	25437	-1	0.0217918	0.098711	1.00563	5742
66	Mean ICVF in cerebral peduncle on FA skeleton (left)	Neurological	25359	-1	-0.0217554	0.0987183	1.0056	5761
100	Mean MD in superior longitudinal fasciculus on FA skeleton (right)	Neurological	25144	3	0.0218946	0.0987182	1.0056	5688
97	Mean L2 in superior longitudinal fasciculus on FA skeleton (right)	Neurological	25288	3	-0.0218293	0.0987207	1.00559	5722
165	Mean ISOVF in posterior corona radiata on FA skeleton (left)	Neurological	25467	3	-0.0218577	0.098724	1.00558	5707
47	90th percentile of z-statistic (in group-defined mask) for shapes activation	Neurological	25762	-1	0.0228068	0.0987238	1.00558	5242
163	Volume of grey matter in Supramarginal Gyrus, posterior division (right)	Neurological	25821	-1	0.0210775	0.0987304	1.00555	6137
87	Median BOLD effect (in group-defined mask) for faces-shapes contrast	Neurological	25048	-1	0.0227454	0.0987345	1.00553	5270
119	Mean L1 in posterior limb of internal capsule on FA skeleton (right)	Neurological	25218	3	0.0218308	0.0987271	1.00556	5721
3	Volume of grey matter in Angular Gyrus (left)	Neurological	25822	-1	-0.0210792	0.0987314	1.00554	6136
119	Weighted-mean L2 in tract posterior thalamic radiation (right)	Neurological	25616	3	0.0218647	0.0987343	1.00553	5703
13	Mean MO in posterior limb of internal capsule on FA skeleton (right)	Neurological	25170	-1	-0.021883	0.0987479	1.00547	5693
146	Weighted-mean FA in tract uncinate fasciculus (left)	Neurological	25513	2	-0.0217749	0.0987388	1.00551	5750
253	Weighted-mean FA in tract cingulate gyrus part of cingulum (left)	Neurological	25492	2	0.0218012	0.0987421	1.0055	5736
17	Weighted-mean ISOVF in tract acoustic radiation (right)	Neurological	25705	-1	0.0218506	0.0987455	1.00548	5710
87	Mean L3 in uncinate fasciculus on FA skeleton (left)	Neurological	25341	-1	-0.0218066	0.0987465	1.00548	5733
214	Mean FA in inferior cerebellar peduncle on FA skeleton (left)	Neurological	25067	-1	-0.0218543	0.0987477	1.00547	5708
115	Weighted-mean MD in tract acoustic radiation (left)	Neurological	25515	-1	0.0218176	0.098753	1.00545	5727
52	Volume of grey matter in VI Cerebellum (vermis)	Neurological	25898	0	-0.0210848	0.0987519	1.00545	6132
49	Weighted-mean ISOVF in tract superior thalamic radiation (right)	Neurological	25728	3	-0.0218809	0.098752	1.00545	5694
73	Weighted-mean MO in tract posterior thalamic radiation (right)	Neurological	25562	-1	0.0218055	0.0987649	1.0054	5733
90	Mean MO in superior corona radiata on FA skeleton (right)	Neurological	25176	-1	0.0217996	0.0987668	1.00539	5736
92	Volume of grey matter in Crus II Cerebellum (left)	Neurological	25903	0	-0.0211044	0.0987686	1.00538	6120
237	Volume of grey matter in Temporal Pole (left)	Neurological	25796	0	0.0210729	0.0987777	1.00534	6138
177	Volume of grey matter in Central Opercular Cortex (right)	Neurological	25865	0	0.0210746	0.098777	1.00534	6137
24	Weighted-mean L3 in tract superior thalamic radiation (left)	Neurological	25646	3	0.0218654	0.0987827	1.00532	5701
102	Volume of grey matter in Paracingulate Gyrus (left)	Neurological	25836	0	-0.0210691	0.0987823	1.00532	6140
206	Weighted-mean ISOVF in tract superior thalamic radiation (right)	Neurological	25728	3	-0.0218788	0.0987837	1.00531	5694
142	Mean MO in corticospinal tract on FA skeleton (left)	Neurological	25159	-1	-0.0218456	0.0987931	1.00527	5711
203	Discrepancy between dMRI brain image and T1 brain image	Neurological	25737	-1	-0.021518	0.0987986	1.00525	5886
3	Weighted-mean OD in tract anterior thalamic radiation (right)	Neurological	25680	-1	-0.0218107	0.0988011	1.00524	5729
179	Weighted-mean FA in tract superior thalamic radiation (left)	Neurological	25511	2	0.0218197	0.0988103	1.0052	5724
127	Mean FA in superior fronto-occipital fasciculus on FA skeleton (left)	Neurological	25099	2	-0.021848	0.0988155	1.00518	5709
73	Mean FA in anterior corona radiata on FA skeleton (left)	Neurological	25079	2	-0.0218307	0.0988173	1.00517	5718
79	Volume of grey matter in Cuneal Cortex (right)	Neurological	25845	0	-0.0210686	0.0988191	1.00516	6139
50	Mean MO in cerebral peduncle on FA skeleton (left)	Neurological	25167	-1	-0.0218495	0.0988218	1.00515	5708
236	Volume of grey matter	Neurological	25006	0	0.0210508	0.0988288	1.00512	6149
191	90th percentile of BOLD effect (in group-defined mask) for shapes activation	Neurological	25761	-1	0.0228545	0.0988252	1.00513	5217
49	Mean MO in cingulum cingulate gyrus on FA skeleton (right)	Neurological	25186	-1	0.0218492	0.0988265	1.00513	5708
98	Mean MD in retrolenticular part of internal capsule on FA skeleton (right)	Neurological	25124	3	-0.0218758	0.0988303	1.00511	5694
77	Mean MO in tapetum on FA skeleton (left)	Neurological	25199	-1	-0.0219352	0.098837	1.00508	5663
12	Volume of grey matter in Middle Temporal Gyrus, temporooccipital part (left)	Neurological	25806	-1	0.021074	0.098842	1.00506	6135
209	Weighted-mean MD in tract inferior fronto-occipital fasciculus (left)	Neurological	25527	3	0.0217927	0.0988448	1.00505	5737
187	Mean L2 in posterior corona radiata on FA skeleton (right)	Neurological	25274	3	-0.0218688	0.0988494	1.00503	5697
19	Median T2star in hippocampus (left)	Neurological	25034	-1	0.0220397	0.0988489	1.00503	5609
133	Mean L2 in cingulum cingulate gyrus on FA skeleton (left)	Neurological	25283	3	0.0217883	0.0988532	1.00501	5739
62	Volume of grey matter in Lateral Occipital Cortex, inferior division (right)	Neurological	25827	0	0.0210629	0.0988547	1.005	6141
38	Mean ICVF in medial lemniscus on FA skeleton (right)	Neurological	25352	-1	0.0217898	0.0988604	1.00498	5738
14	Weighted-mean OD in tract medial lemniscus (left)	Neurological	25694	-1	0.0217968	0.0988693	1.00494	5734
198	Weighted-mean MO in tract anterior thalamic radiation (right)	Neurological	25545	-1	-0.021775	0.0988836	1.00488	5745
205	Mean L2 in uncinate fasciculus on FA skeleton (right)	Neurological	25292	-1	-0.0217786	0.0988864	1.00486	5743
248	Mean L2 in anterior corona radiata on FA skeleton (left)	Neurological	25271	3	0.0218644	0.0988875	1.00486	5698
28	Weighted-mean FA in tract corticospinal tract (right)	Neurological	25497	-1	0.021787	0.0989042	1.00479	5738
82	Mean L2 in cingulum hippocampus on FA skeleton (left)	Neurological	25285	-1	0.021806	0.0989039	1.00479	5728
84	Mean OD in cerebral peduncle on FA skeleton (right)	Neurological	25406	-1	-0.0218063	0.098899	1.00481	5728
199	Volume of grey matter in Middle Frontal Gyrus (right)	Neurological	25789	0	-0.0210686	0.0989008	1.0048	6136
216	Volume of grey matter in Hippocampus (left)	Neurological	25886	0	0.021101	0.0989064	1.00478	6117
232	Volume of grey matter in Inferior Temporal Gyrus, temporooccipital part (left)	Neurological	25812	-1	-0.0210594	0.0989104	1.00476	6141
133	Mean ICVF in cerebral peduncle on FA skeleton (right)	Neurological	25358	-1	-0.0217502	0.0989169	1.00473	5757
128	Mean OD in cingulum cingulate gyrus on FA skeleton (right)	Neurological	25426	-1	0.0218504	0.0989255	1.00469	5704
8	Volumetric scaling from T1 head image to standard space	Neurological	25000	-1	-0.0210104	0.098929	1.00468	6169
98	Volume of grey matter in Precuneous Cortex (right)	Neurological	25843	0	0.0210617	0.0989287	1.00468	6139
126	Volume of grey matter in V Cerebellum (right)	Neurological	25896	0	-0.0210632	0.0989329	1.00466	6138
19	Median T2star in amygdala (right)	Neurological	25037	-1	0.0219518	0.0989384	1.00464	5651
170	Volume of grey matter in IX Cerebellum (left)	Neurological	25915	0	0.0210539	0.0989436	1.00461	6143
101	Mean ISOVF in inferior cerebellar peduncle on FA skeleton (right)	Neurological	25450	-1	-0.0218758	0.0989481	1.00459	5690
213	Volume of grey matter in Supramarginal Gyrus, posterior division (left)	Neurological	25820	-1	0.0210244	0.0989509	1.00458	6160
1	Mean L2 in medial lemniscus on FA skeleton (left)	Neurological	25257	-1	0.0218048	0.0989525	1.00457	5727
176	Volume of grey matter in VIIIa Cerebellum (vermis)	Neurological	25910	0	0.0210342	0.0989572	1.00455	6154
9	Volume of grey matter in Caudate (right)	Neurological	25881	-1	-0.021201	0.0989743	1.00448	6057
248	Volume of putamen (left)	Neurological	25015	0	-0.0210742	0.0989758	1.00447	6130
68	Weighted-mean ISOVF in tract medial lemniscus (left)	Neurological	25721	-1	0.0218182	0.0989809	1.00445	5719
36	Mean ICVF in corticospinal tract on FA skeleton (right)	Neurological	25350	-1	0.0218183	0.0989782	1.00446	5719
23	Mean MD in cingulum cingulate gyrus on FA skeleton (right)	Neurological	25138	3	-0.0218526	0.0989805	1.00445	5701
84	Weighted-mean ICVF in tract anterior thalamic radiation (left)	Neurological	25652	2	0.0218044	0.0989868	1.00442	5726
80	Weighted-mean L1 in tract parahippocampal part of cingulum (right)	Neurological	25576	-1	0.0218386	0.0989898	1.00441	5708
143	Weighted-mean L2 in tract inferior longitudinal fasciculus (left)	Neurological	25610	3	0.0217963	0.0989945	1.00439	5730
244	Mean L2 in superior cerebellar peduncle on FA skeleton (left)	Neurological	25261	-1	0.0217831	0.0989932	1.00439	5737
203	Mean L3 in posterior corona radiata on FA skeleton (right)	Neurological	25322	3	0.021892	0.0989959	1.00438	5680
155	Mean MO in inferior cerebellar peduncle on FA skeleton (left)	Neurological	25163	-1	-0.0218741	0.0990045	1.00434	5689
235	Mean MD in superior corona radiata on FA skeleton (left)	Neurological	25129	3	0.0218567	0.0990056	1.00434	5698
115	Weighted-mean FA in tract superior thalamic radiation (left)	Neurological	25511	2	-0.0218064	0.0990153	1.0043	5724
113	Number of incorrect matches in round	Neurological	399	-1	0.00825563	0.099013	1.00431	39930
84	Mean L1 in anterior limb of internal capsule on FA skeleton (right)	Neurological	25216	-1	-0.0218368	0.0990182	1.00428	5708
11	Mean MO in external capsule on FA skeleton (right)	Neurological	25184	-1	0.0217986	0.0990188	1.00428	5728
241	Weighted-mean MD in tract inferior fronto-occipital fasciculus (left)	Neurological	25527	3	0.0217811	0.0990247	1.00426	5737
62	Volume of grey matter in Temporal Occipital Fusiform Cortex (right)	Neurological	25859	0	0.0210592	0.0990235	1.00426	6137
251	Mean ICVF in superior longitudinal fasciculus on FA skeleton (right)	Neurological	25384	2	-0.0217889	0.0990206	1.00427	5733
48	Weighted-mean L2 in tract forceps minor	Neurological	25607	3	-0.0218022	0.0990215	1.00427	5726
18	Mean ISOVF in posterior corona radiata on FA skeleton (right)	Neurological	25466	3	-0.0218443	0.0990204	1.00428	5704
164	Mean L2 in superior longitudinal fasciculus on FA skeleton (left)	Neurological	25289	3	0.0218087	0.0990388	1.00419	5722
91	Mean MD in genu of corpus callosum on FA skeleton	Neurological	25106	3	0.0218719	0.0990384	1.0042	5689
197	Weighted-mean L2 in tract inferior longitudinal fasciculus (right)	Neurological	25611	3	-0.0218255	0.0990454	1.00417	5713
123	Mean L1 in cingulum hippocampus on FA skeleton (right)	Neurological	25236	-1	0.0217614	0.0990361	1.00421	5747
114	Weighted-mean L3 in tract posterior thalamic radiation (right)	Neurological	25643	3	0.0218452	0.0990365	1.0042	5703
227	Weighted-mean ICVF in tract cingulate gyrus part of cingulum (right)	Neurological	25655	2	0.0217842	0.0990346	1.00421	5735
193	Mean OD in external capsule on FA skeleton (right)	Neurological	25424	-1	-0.0217686	0.0990422	1.00418	5743
10	Mean OD in sagittal stratum on FA skeleton (right)	Neurological	25422	-1	-0.0218006	0.0990458	1.00416	5726
208	Weighted-mean OD in tract superior thalamic radiation (right)	Neurological	25701	2	-0.0218522	0.0990459	1.00416	5699
177	Duration of eprime test	Neurological	12651	-1	-0.019364	0.0990317	1.00423	7258
12	Volume of grey matter in Cuneal Cortex (right)	Neurological	25845	0	0.021055	0.0990367	1.0042	6139
9	Mean ISOVF in inferior cerebellar peduncle on FA skeleton (right)	Neurological	25450	-1	-0.0218696	0.0990439	1.00417	5690
245	Weighted-mean L3 in tract acoustic radiation (right)	Neurological	25624	-1	-0.0217852	0.0990497	1.00415	5734
64	Weighted-mean L1 in tract acoustic radiation (right)	Neurological	25570	-1	-0.0217713	0.0990585	1.00411	5741
146	Weighted-mean L2 in tract posterior thalamic radiation (right)	Neurological	25616	3	0.0218436	0.0990611	1.0041	5703
177	Mean L2 in cingulum cingulate gyrus on FA skeleton (left)	Neurological	25283	3	-0.0217748	0.099063	1.00409	5739
144	Mean L1 in fornix on FA skeleton	Neurological	25205	-1	-0.0218814	0.0990704	1.00406	5683
96	Volume of grey matter in Crus I Cerebellum (left)	Neurological	25900	0	-0.0210529	0.0990696	1.00406	6139
99	Weighted-mean ISOVF in tract acoustic radiation (right)	Neurological	25705	-1	0.0218298	0.0990673	1.00407	5710
179	Weighted-mean L1 in tract inferior longitudinal fasciculus (left)	Neurological	25583	3	0.0217346	0.0990711	1.00405	5760
29	Mean L2 in tapetum on FA skeleton (left)	Neurological	25295	-1	-0.0218565	0.0990682	1.00407	5696
134	Volume of white matter	Neurological	25008	0	-0.0210268	0.099076	1.00403	6154
252	Weighted-mean MO in tract parahippocampal part of cingulum (right)	Neurological	25549	-1	-0.0218042	0.0990792	1.00402	5723
6	Weighted-mean ICVF in tract superior longitudinal fasciculus (right)	Neurological	25672	2	0.0218039	0.0990831	1.004	5723
69	90th percentile of BOLD effect (in group-defined mask) for faces activation	Neurological	25763	-1	0.0229026	0.0990894	1.00397	5187
56	Mean L2 in uncinate fasciculus on FA skeleton (left)	Neurological	25293	-1	-0.0217808	0.0990881	1.00398	5735
170	Mean ISOVF in superior cerebellar peduncle on FA skeleton (right)	Neurological	25452	-1	0.0217978	0.0990897	1.00397	5726
231	Weighted-mean OD in tract anterior thalamic radiation (left)	Neurological	25679	-1	0.0218044	0.0991056	1.0039	5722
188	Median T2star in hippocampus (right)	Neurological	25035	-1	-0.0219841	0.0991019	1.00392	5629
193	Weighted-mean FA in tract inferior fronto-occipital fasciculus (left)	Neurological	25500	2	0.0217495	0.0991036	1.00391	5751
223	Weighted-mean FA in tract superior longitudinal fasciculus (left)	Neurological	25509	2	0.0218048	0.0991	1.00393	5722
106	Mean OD in corticospinal tract on FA skeleton (right)	Neurological	25398	-1	-0.0217744	0.0990996	1.00393	5738
204	Mean L1 in medial lemniscus on FA skeleton (right)	Neurological	25208	1	0.0217993	0.0990964	1.00394	5725
58	Mean FA in retrolenticular part of internal capsule on FA skeleton (left)	Neurological	25077	2	0.0217856	0.099102	1.00392	5732
123	Mean FA in cingulum hippocampus on FA skeleton (right)	Neurological	25092	-1	0.0217588	0.0991059	1.0039	5746
112	Mean MO in superior longitudinal fasciculus on FA skeleton (left)	Neurological	25193	-1	0.0217547	0.0991106	1.00388	5748
99	Weighted-mean ICVF in tract superior longitudinal fasciculus (left)	Neurological	25671	2	-0.0217829	0.0991141	1.00386	5733
119	Mean MO in pontine crossing tract on FA skeleton	Neurological	25153	-1	0.0217051	0.0991188	1.00384	5774
7	Weighted-mean L3 in tract anterior thalamic radiation (right)	Neurological	25626	3	0.0218831	0.0991337	1.00378	5680
63	Mean FA in inferior cerebellar peduncle on FA skeleton (left)	Neurological	25067	-1	-0.0218296	0.0991295	1.0038	5708
40	Weighted-mean L1 in tract cingulate gyrus part of cingulum (right)	Neurological	25574	-1	-0.0218009	0.0991303	1.00379	5723
5	Weighted-mean MO in tract acoustic radiation (right)	Neurological	25543	-1	0.0217777	0.0991366	1.00377	5735
204	Mean L2 in medial lemniscus on FA skeleton (left)	Neurological	25257	-1	0.0217926	0.099141	1.00375	5727
239	Mean OD in inferior cerebellar peduncle on FA skeleton (left)	Neurological	25403	-1	-0.021867	0.099144	1.00373	5688
197	Volume of grey matter in Supramarginal Gyrus, anterior division (right)	Neurological	25819	-1	-0.0210191	0.0991456	1.00373	6156
165	Volume of grey matter in Thalamus (right)	Neurological	25879	-1	-0.0210652	0.099148	1.00372	6129
56	Number of dMRI outlier slices detected and corrected	Neurological	25746	NA	0.0219106	0.099156	1.00368	5665
214	Mean ISOVF in inferior cerebellar peduncle on FA skeleton (left)	Neurological	25451	-1	0.0218932	0.0991554	1.00368	5674
181	Weighted-mean OD in tract acoustic radiation (right)	Neurological	25678	-1	0.0217633	0.0991534	1.00369	5742
118	Weighted-mean L2 in tract superior thalamic radiation (right)	Neurological	25620	3	-0.0218411	0.0991593	1.00367	5701
136	Mean L1 in sagittal stratum on FA skeleton (right)	Neurological	25230	3	-0.0217571	0.0991614	1.00366	5745
207	Mean OD in posterior limb of internal capsule on FA skeleton (left)	Neurological	25411	-1	-0.0217987	0.0991646	1.00364	5723
209	Weighted-mean L3 in tract superior thalamic radiation (right)	Neurological	25647	3	0.0218329	0.0991667	1.00363	5705
216	Weighted-mean FA in tract uncinate fasciculus (right)	Neurological	25514	2	0.0217731	0.0991775	1.00359	5736
105	Volume of grey matter in Thalamus (right)	Neurological	25879	-1	0.0210633	0.0991782	1.00358	6129
40	Mean OD in fornix cres+stria terminalis on FA skeleton (left)	Neurological	25431	-1	-0.0218336	0.0991852	1.00355	5704
209	Weighted-mean ISOVF in tract anterior thalamic radiation (right)	Neurological	25707	3	0.021868	0.099188	1.00354	5686
154	Mean L2 in middle cerebellar peduncle on FA skeleton	Neurological	25248	1	-0.0217778	0.0991932	1.00352	5733
141	Mean OD in anterior limb of internal capsule on FA skeleton (right)	Neurological	25408	-1	0.0217832	0.0991977	1.0035	5730
159	Weighted-mean ISOVF in tract superior thalamic radiation (left)	Neurological	25727	3	-0.0218099	0.0991981	1.0035	5716
59	Weighted-mean L3 in tract acoustic radiation (right)	Neurological	25624	-1	-0.0217754	0.0992008	1.00348	5734
206	Mean L2 in external capsule on FA skeleton (right)	Neurological	25280	3	-0.0218669	0.0992055	1.00346	5686
227	Mean ISOVF in superior cerebellar peduncle on FA skeleton (right)	Neurological	25452	-1	0.0217901	0.0992096	1.00345	5726
211	Mean L1 in external capsule on FA skeleton (left)	Neurological	25233	-1	0.021857	0.0992092	1.00345	5691
179	Volume of grey matter in X Cerebellum (vermis)	Neurological	25919	-1	0.0210539	0.0992192	1.0034	6133
178	Weighted-mean MO in tract superior longitudinal fasciculus (left)	Neurological	25563	-1	0.0217571	0.0992209	1.0034	5743
0	Mean MO in cingulum cingulate gyrus on FA skeleton (left)	Neurological	25187	-1	0.0217928	0.0992268	1.00337	5724
72	Mean OD in sagittal stratum on FA skeleton (right)	Neurological	25422	-1	0.0217885	0.0992342	1.00334	5726
32	Weighted-mean ISOVF in tract forceps minor	Neurological	25715	-1	-0.0217942	0.0992344	1.00334	5723
214	Volume of grey matter in Pallidum (left)	Neurological	25884	-1	0.0211393	0.0992342	1.00334	6083
29	Number of incorrect matches in round (pilot)	Neurological	10137	NA	0.129982	0.0992302	1.00336	162
202	Weighted-mean ICVF in tract acoustic radiation (right)	Neurological	25651	2	-0.0217484	0.0992376	1.00332	5747
25	Volume of grey matter in Inferior Temporal Gyrus, temporooccipital part (right)	Neurological	25813	-1	0.0210151	0.099237	1.00333	6155
203	Mean L2 in retrolenticular part of internal capsule on FA skeleton (right)	Neurological	25268	3	0.0218009	0.0992488	1.00327	5719
128	Mean L3 in anterior corona radiata on FA skeleton (left)	Neurological	25319	3	0.0218369	0.0992526	1.00326	5700
247	Weighted-mean OD in tract parahippocampal part of cingulum (right)	Neurological	25684	-1	-0.0218845	0.0992608	1.00322	5675
174	Volume of grey matter in Middle Frontal Gyrus (right)	Neurological	25789	0	0.0210461	0.0992612	1.00322	6136
43	Volume of grey matter in Occipital Pole (left)	Neurological	25876	0	0.0210474	0.0992693	1.00319	6135
192	Mean MO in tapetum on FA skeleton (left)	Neurological	25199	-1	0.0219071	0.099269	1.00319	5663
36	Discrepancy between tfMRI brain image and T1 brain image	Neurological	25740	-1	-0.0226966	0.0992673	1.00319	5276
55	Mean MO in genu of corpus callosum on FA skeleton	Neurological	25154	-1	-0.0218685	0.0992688	1.00319	5683
163	Volume of grey matter in Parahippocampal Gyrus, anterior division (left)	Neurological	25848	0	-0.0210368	0.0992738	1.00317	6141
57	Mean FA in corticospinal tract on FA skeleton (right)	Neurological	25062	-1	-0.0217243	0.099289	1.0031	5758
47	Mean OD in corticospinal tract on FA skeleton (left)	Neurological	25399	-1	0.0218057	0.0992915	1.00309	5715
191	Mean ISOVF in retrolenticular part of internal capsule on FA skeleton (left)	Neurological	25461	-1	0.0217977	0.099298	1.00306	5719
62	Weighted-mean L2 in tract forceps major	Neurological	25606	-1	0.021851	0.0993021	1.00304	5691
123	Inverted temporal signal-to-noise ratio in artefact-cleaned pre-processed rfMRI	Neurological	25744	-1	-0.0215758	0.0993048	1.00303	5837
110	Mean FA in retrolenticular part of internal capsule on FA skeleton (right)	Neurological	25076	2	0.0217531	0.0993121	1.003	5742
115	Weighted-mean L1 in tract parahippocampal part of cingulum (right)	Neurological	25576	-1	0.0218175	0.0993163	1.00298	5708
67	Mean L1 in superior cerebellar peduncle on FA skeleton (left)	Neurological	25213	-1	-0.0216942	0.0993187	1.00297	5773
7	Weighted-mean OD in tract inferior longitudinal fasciculus (right)	Neurological	25692	-1	0.0217809	0.099323	1.00295	5727
183	Mean ISOVF in posterior corona radiata on FA skeleton (left)	Neurological	25467	3	-0.0218191	0.0993214	1.00296	5707
253	Volume of grey matter in Temporal Fusiform Cortex, anterior division (left)	Neurological	25854	0	0.0210222	0.0993425	1.00286	6147
212	Mean FA in superior corona radiata on FA skeleton (right)	Neurological	25080	2	-0.0217753	0.0993505	1.00283	5729
245	Weighted-mean MD in tract uncinate fasciculus (left)	Neurological	25540	3	0.021735	0.0993574	1.0028	5750
216	Weighted-mean ICVF in tract inferior longitudinal fasciculus (left)	Neurological	25664	2	0.0217538	0.0993606	1.00279	5740
109	Mean MD in genu of corpus callosum on FA skeleton	Neurological	25106	3	0.0218505	0.099369	1.00275	5689
222	Mean MD in superior longitudinal fasciculus on FA skeleton (left)	Neurological	25145	3	-0.0218172	0.0993805	1.0027	5706
132	Mean FA in cerebral peduncle on FA skeleton (right)	Neurological	25070	-1	-0.0217052	0.0993811	1.0027	5765
15	Mean L2 in fornix cres+stria terminalis on FA skeleton (right)	Neurological	25286	3	-0.0218324	0.0993817	1.00269	5698
202	Volume of thalamus (right)	Neurological	25012	0	0.0210389	0.0994044	1.00259	6135
43	Volume of grey matter in Supramarginal Gyrus, anterior division (right)	Neurological	25819	-1	0.0210037	0.0993928	1.00265	6156
71	Mean OD in fornix on FA skeleton	Neurological	25397	-1	-0.0221569	0.099393	1.00264	5532
59	Weighted-mean ISOVF in tract acoustic radiation (right)	Neurological	25705	-1	-0.0218085	0.0993972	1.00263	5710
100	Mean L1 in fornix on FA skeleton	Neurological	25205	-1	0.0218605	0.0993924	1.00265	5683
141	Mean L1 in sagittal stratum on FA skeleton (right)	Neurological	25230	3	-0.0217426	0.0993867	1.00267	5745
167	Weighted-mean FA in tract uncinate fasciculus (right)	Neurological	25514	2	-0.0217585	0.0994055	1.00259	5736
251	Mean MD in anterior corona radiata on FA skeleton (left)	Neurological	25127	3	0.0218045	0.0993999	1.00261	5712
25	Mean MD in superior longitudinal fasciculus on FA skeleton (left)	Neurological	25145	3	0.0218157	0.0994039	1.0026	5706
67	Mean OD in cingulum cingulate gyrus on FA skeleton (right)	Neurological	25426	-1	0.0218193	0.0994072	1.00258	5704
142	Mean ICVF in posterior limb of internal capsule on FA skeleton (left)	Neurological	25363	2	-0.0217613	0.0993905	1.00266	5735
21	Volume of grey matter in Supracalcarine Cortex (right)	Neurological	25875	0	-0.0210439	0.0994069	1.00258	6132
82	Mean FA in corticospinal tract on FA skeleton (left)	Neurological	25063	-1	-0.0217345	0.0993956	1.00263	5749
191	Weighted-mean ICVF in tract superior thalamic radiation (left)	Neurological	25673	2	-0.0217727	0.0994209	1.00252	5728
231	Mean L1 in inferior cerebellar peduncle on FA skeleton (left)	Neurological	25211	-1	0.0217519	0.0994187	1.00253	5739
215	90th percentile of z-statistic (in group-defined mask) for shapes activation	Neurological	25762	-1	0.0227598	0.0994205	1.00252	5242
29	Weighted-mean MO in tract inferior longitudinal fasciculus (right)	Neurological	25557	-1	-0.0217462	0.0994196	1.00253	5742
111	Volume of grey matter in Insular Cortex (right)	Neurological	25785	0	0.02101	0.0994291	1.00249	6151
99	Weighted-mean ICVF in tract parahippocampal part of cingulum (right)	Neurological	25657	2	-0.0217714	0.0994408	1.00244	5728
234	Weighted-mean ICVF in tract inferior fronto-occipital fasciculus (right)	Neurological	25663	2	-0.0217446	0.0994441	1.00242	5742
144	Mean ISOVF in fornix on FA skeleton	Neurological	25445	-1	-0.0217576	0.0994479	1.0024	5735
129	Weighted-mean ISOVF in tract corticospinal tract (right)	Neurological	25713	-1	-0.0217836	0.0994572	1.00236	5721
236	Mean MD in anterior limb of internal capsule on FA skeleton (right)	Neurological	25120	3	-0.021895	0.0994561	1.00237	5663
171	90th percentile of z-statistic (in group-defined mask) for shapes activation	Neurological	25762	-1	-0.0227576	0.0994529	1.00238	5242
126	Mean MD in posterior corona radiata on FA skeleton (right)	Neurological	25130	3	-0.0218623	0.0994551	1.00237	5680
245	Weighted-mean FA in tract inferior fronto-occipital fasciculus (left)	Neurological	25500	2	-0.0217264	0.0994632	1.00234	5751
71	Weighted-mean L2 in tract cingulate gyrus part of cingulum (right)	Neurological	25601	3	-0.0217452	0.0994637	1.00234	5741
255	Mean MO in cingulum cingulate gyrus on FA skeleton (right)	Neurological	25186	-1	-0.0218081	0.0994624	1.00234	5708
255	Volume of grey matter in I-IV Cerebellum (left)	Neurological	25893	0	-0.0210297	0.0994698	1.00231	6138
13	Mean L2 in medial lemniscus on FA skeleton (left)	Neurological	25257	-1	0.0217712	0.0994738	1.00229	5727
191	Mean L3 in posterior limb of internal capsule on FA skeleton (right)	Neurological	25314	3	0.0217955	0.0994809	1.00226	5714
50	Mean ISOVF in cingulum cingulate gyrus on FA skeleton (left)	Neurological	25475	-1	-0.0217947	0.0994919	1.00221	5714
180	Weighted-mean MD in tract posterior thalamic radiation (right)	Neurological	25535	3	-0.0218369	0.0994909	1.00222	5692
231	Volume of grey matter in Middle Temporal Gyrus, posterior division (left)	Neurological	25804	0	0.0210303	0.0994887	1.00223	6137
250	Weighted-mean MD in tract anterior thalamic radiation (right)	Neurological	25518	3	-0.021837	0.0994887	1.00223	5692
194	Mean ISOVF in genu of corpus callosum on FA skeleton	Neurological	25442	-1	-0.0218638	0.0994904	1.00222	5678
61	Mean MD in medial lemniscus on FA skeleton (left)	Neurological	25113	1	-0.0218061	0.0994937	1.0022	5708
69	Volume of grey matter in Crus II Cerebellum (vermis)	Neurological	25904	-1	0.021033	0.0995002	1.00218	6135
131	Mean L3 in superior cerebellar peduncle on FA skeleton (right)	Neurological	25308	-1	-0.0217675	0.0995009	1.00217	5728
160	Mean OD in cerebral peduncle on FA skeleton (right)	Neurological	25406	-1	0.0217676	0.0994995	1.00218	5728
225	Weighted-mean L2 in tract forceps minor	Neurological	25607	3	-0.0217709	0.0995076	1.00214	5726
125	Weighted-mean ISOVF in tract cingulate gyrus part of cingulum (left)	Neurological	25708	-1	-0.0217877	0.0995131	1.00212	5717
189	Volume of grey matter in Juxtapositional Lobule Cortex (formerly Supplementary Motor Cortex) (right)	Neurological	25833	-1	-0.0210146	0.099521	1.00209	6145
13	Weighted-mean L2 in tract corticospinal tract (left)	Neurological	25604	3	0.0217283	0.0995212	1.00208	5748
127	Mean L3 in fornix cres+stria terminalis on FA skeleton (left)	Neurological	25335	3	0.0218332	0.0995181	1.0021	5693
59	Weighted-mean FA in tract anterior thalamic radiation (right)	Neurological	25491	2	-0.0217583	0.0995254	1.00207	5732
110	Mean OD in medial lemniscus on FA skeleton (left)	Neurological	25401	-1	-0.0217811	0.0995257	1.00206	5720
97	Discrepancy between T2 FLAIR brain image and T1 brain image	Neurological	25736	-1	0.0215136	0.0995293	1.00205	5863
127	Mean MD in superior fronto-occipital fasciculus on FA skeleton (right)	Neurological	25146	-1	0.0218882	0.0995317	1.00204	5664
140	Volume of grey matter in VI Cerebellum (left)	Neurological	25897	0	-0.0210376	0.0995367	1.00202	6131
165	Weighted-mean L3 in tract cingulate gyrus part of cingulum (right)	Neurological	25628	3	0.0217704	0.0995439	1.00199	5725
201	Mean MO in posterior corona radiata on FA skeleton (right)	Neurological	25178	-1	-0.0217515	0.0995433	1.00199	5735
34	Weighted-mean MD in tract superior longitudinal fasciculus (right)	Neurological	25537	3	0.0218064	0.0995479	1.00197	5706
148	Mean L3 in retrolenticular part of internal capsule on FA skeleton (right)	Neurological	25316	3	0.0217967	0.0995506	1.00196	5711
161	Mean ICVF in fornix on FA skeleton	Neurological	25349	-1	-0.0217906	0.0995561	1.00193	5714
50	Weighted-mean MO in tract acoustic radiation (left)	Neurological	25542	-1	0.0217298	0.099556	1.00193	5746
132	Mean L1 in uncinate fasciculus on FA skeleton (right)	Neurological	25244	-1	-0.0217064	0.0995688	1.00188	5758
152	Weighted-mean MO in tract inferior fronto-occipital fasciculus (right)	Neurological	25555	-1	0.0217093	0.0995815	1.00182	5756
129	Weighted-mean ICVF in tract superior thalamic radiation (right)	Neurological	25674	2	0.0218025	0.0995789	1.00183	5707
223	Mean MD in inferior cerebellar peduncle on FA skeleton (right)	Neurological	25114	-1	-0.021751	0.0995808	1.00182	5734
114	Mean ICVF in superior fronto-occipital fasciculus on FA skeleton (left)	Neurological	25387	2	-0.0218713	0.0995835	1.00181	5671
64	Mean L3 in body of corpus callosum on FA skeleton	Neurological	25299	3	-0.0217944	0.0995859	1.0018	5711
127	Mean MD in fornix cres+stria terminalis on FA skeleton (left)	Neurological	25143	-1	0.0218209	0.0995898	1.00179	5697
216	Mean FA in sagittal stratum on FA skeleton (left)	Neurological	25087	2	0.0217311	0.0995948	1.00176	5744
95	Volume of grey matter in Temporal Pole (left)	Neurological	25796	0	-0.0210219	0.0995958	1.00176	6138
9	Volume of grey matter in Precentral Gyrus (right)	Neurological	25795	0	-0.0210064	0.0995979	1.00175	6147
250	Mean ISOVF in genu of corpus callosum on FA skeleton	Neurological	25442	-1	-0.0218568	0.0996	1.00174	5678
213	Mean MO in cingulum hippocampus on FA skeleton (left)	Neurological	25189	-1	0.0217915	0.0996019	1.00173	5712
82	Weighted-mean ISOVF in tract inferior longitudinal fasciculus (left)	Neurological	25718	3	0.0218022	0.0996132	1.00168	5706
79	Mean ICVF in uncinate fasciculus on FA skeleton (right)	Neurological	25388	2	-0.0217267	0.0996055	1.00172	5746
22	Weighted-mean OD in tract superior thalamic radiation (right)	Neurological	25701	2	-0.0218157	0.0996123	1.00169	5699
16	Mean L3 in cingulum hippocampus on FA skeleton (right)	Neurological	25332	-1	-0.0217414	0.0996118	1.00169	5738
62	Duration of eprime test	Neurological	12651	-1	0.0193309	0.099611	1.00169	7258
219	Volume of grey matter in Crus I Cerebellum (left)	Neurological	25900	0	-0.0210183	0.099626	1.00163	6139
83	Mean MD in genu of corpus callosum on FA skeleton	Neurological	25106	3	-0.0218341	0.0996238	1.00164	5689
27	Mean L2 in corticospinal tract on FA skeleton (left)	Neurological	25255	1	-0.0218225	0.0996256	1.00163	5695
28	Mean L3 in superior longitudinal fasciculus on FA skeleton (left)	Neurological	25337	3	-0.0217707	0.0996282	1.00162	5722
176	Mean L3 in posterior corona radiata on FA skeleton (right)	Neurological	25322	3	0.021851	0.0996293	1.00161	5680
9	Volume of grey matter in Parietal Operculum Cortex (left)	Neurological	25866	0	-0.0210211	0.0996361	1.00158	6137
135	Mean MO in posterior thalamic radiation on FA skeleton (right)	Neurological	25180	-1	0.0217969	0.0996359	1.00158	5708
178	Weighted-mean ISOVF in tract anterior thalamic radiation (left)	Neurological	25706	3	-0.0218102	0.0996376	1.00158	5701
10	Weighted-mean L3 in tract corticospinal tract (right)	Neurological	25632	3	-0.0217449	0.0996458	1.00154	5735
57	Median T2star in caudate (right)	Neurological	25029	-1	0.0219232	0.0996491	1.00153	5642
74	90th percentile of z-statistic (in group-defined mask) for faces-shapes contrast	Neurological	25766	-1	0.0227315	0.0996488	1.00153	5248
62	Weighted-mean ICVF in tract cingulate gyrus part of cingulum (left)	Neurological	25654	2	0.0217408	0.0996509	1.00152	5737
242	Volume of grey matter in Middle Temporal Gyrus, temporooccipital part (left)	Neurological	25806	-1	0.021023	0.0996618	1.00147	6135
191	Mean ISOVF in body of corpus callosum on FA skeleton	Neurological	25443	-1	0.0217895	0.0996626	1.00147	5711
173	Volume of grey matter in Insular Cortex (left)	Neurological	25784	0	0.0210105	0.0996691	1.00144	6142
104	Weighted-mean ICVF in tract superior thalamic radiation (right)	Neurological	25674	2	-0.0217962	0.0996762	1.00141	5707
186	Mean MO in pontine crossing tract on FA skeleton	Neurological	25153	-1	0.0216693	0.0996778	1.0014	5774
113	Median T2star in caudate (right)	Neurological	25029	-1	-0.0219208	0.0996864	1.00136	5642
158	Volume of grey matter in Crus II Cerebellum (left)	Neurological	25903	0	-0.0210469	0.0996905	1.00135	6120
233	Weighted-mean FA in tract parahippocampal part of cingulum (left)	Neurological	25494	-1	-0.0218836	0.0996916	1.00134	5661
64	Mean ICVF in middle cerebellar peduncle on FA skeleton	Neurological	25344	2	0.0216905	0.0996994	1.00131	5762
89	Mean L1 in splenium of corpus callosum on FA skeleton	Neurological	25204	-1	-0.0217151	0.099697	1.00132	5749
149	Weighted-mean MO in tract posterior thalamic radiation (right)	Neurological	25562	-1	0.0217452	0.0997004	1.0013	5733
97	Mean L2 in sagittal stratum on FA skeleton (left)	Neurological	25279	3	0.0217353	0.0997063	1.00128	5738
63	Mean ISOVF in uncinate fasciculus on FA skeleton (right)	Neurological	25484	-1	0.0218149	0.0997135	1.00125	5696
92	Mean OD in superior cerebellar peduncle on FA skeleton (right)	Neurological	25404	-1	0.0217214	0.0997169	1.00123	5745
248	Weighted-mean L2 in tract cingulate gyrus part of cingulum (left)	Neurological	25600	3	0.0217347	0.0997157	1.00124	5738
140	Mean ISOVF in cerebral peduncle on FA skeleton (left)	Neurological	25455	-1	0.0217877	0.0997196	1.00122	5710
89	Mean L1 in superior cerebellar peduncle on FA skeleton (right)	Neurological	25212	-1	-0.0216682	0.0997235	1.0012	5773
132	Mean MD in cingulum cingulate gyrus on FA skeleton (left)	Neurological	25139	3	-0.0218142	0.0997234	1.0012	5696
20	Volume of putamen (left)	Neurological	25015	0	-0.0210273	0.0997306	1.00117	6130
177	Mean OD in genu of corpus callosum on FA skeleton	Neurological	25394	-1	0.0217758	0.099727	1.00119	5716
6	Mean L3 in genu of corpus callosum on FA skeleton	Neurological	25298	3	-0.0218138	0.0997305	1.00117	5696
233	Mean MO in posterior limb of internal capsule on FA skeleton (right)	Neurological	25170	-1	0.0218194	0.0997322	1.00116	5693
233	Mean MD in cingulum hippocampus on FA skeleton (right)	Neurological	25140	-1	-0.021707	0.0997348	1.00115	5752
157	Volume of grey matter in I-IV Cerebellum (right)	Neurological	25894	0	0.0210042	0.0997433	1.00112	6143
141	Mean MO in uncinate fasciculus on FA skeleton (right)	Neurological	25196	-1	0.0218342	0.0997409	1.00113	5685
226	Mean ISOVF in superior fronto-occipital fasciculus on FA skeleton (left)	Neurological	25483	-1	0.0218747	0.0997402	1.00113	5664
109	Weighted-mean ICVF in tract corticospinal tract (right)	Neurological	25659	2	-0.0216944	0.0997559	1.00106	5758
144	Mean OD in external capsule on FA skeleton (right)	Neurological	25424	-1	-0.0217222	0.0997639	1.00103	5743
238	Mean FA in posterior limb of internal capsule on FA skeleton (right)	Neurological	25074	2	-0.0217507	0.0997624	1.00103	5728
250	Mean L1 in superior cerebellar peduncle on FA skeleton (right)	Neurological	25212	-1	0.0216654	0.0997674	1.00101	5773
188	Mean MO in posterior limb of internal capsule on FA skeleton (left)	Neurological	25171	-1	-0.0218171	0.099768	1.00101	5693
175	Volume of grey matter in Planum Polare (left)	Neurological	25868	0	-0.021011	0.0997716	1.00099	6138
161	Mean ICVF in superior cerebellar peduncle on FA skeleton (left)	Neurological	25357	-1	-0.0216682	0.0997827	1.00094	5771
122	Mean L1 in anterior limb of internal capsule on FA skeleton (right)	Neurological	25216	-1	-0.0217872	0.0997878	1.00092	5708
25	Mean FA in fornix cres+stria terminalis on FA skeleton (left)	Neurological	25095	2	-0.0217165	0.0997935	1.0009	5745
62	Mean ISOVF in inferior cerebellar peduncle on FA skeleton (left)	Neurological	25451	-1	-0.0218518	0.099796	1.00089	5674
156	Volume of grey matter in Precentral Gyrus (left)	Neurological	25794	0	0.0210229	0.0998009	1.00087	6130
241	Mean FA in anterior limb of internal capsule on FA skeleton (right)	Neurological	25072	-1	-0.0217597	0.0997995	1.00087	5722
120	Mean ISOVF in superior corona radiata on FA skeleton (right)	Neurological	25464	3	-0.0217824	0.0998025	1.00086	5710
138	Volume of pallidum (right)	Neurological	25018	0	-0.0210413	0.0998084	1.00083	6119
130	Volume of grey matter in Parahippocampal Gyrus, anterior division (left)	Neurological	25848	0	0.0210033	0.0998134	1.00081	6141
247	Weighted-mean L2 in tract inferior longitudinal fasciculus (right)	Neurological	25611	3	-0.0217758	0.0998159	1.0008	5713
61	Mean FA in cingulum cingulate gyrus on FA skeleton (right)	Neurological	25090	2	-0.0217333	0.0998261	1.00076	5735
156	Mean MD in posterior limb of internal capsule on FA skeleton (left)	Neurological	25123	-1	0.0217958	0.0998315	1.00073	5702
187	Mean ISOVF in superior longitudinal fasciculus on FA skeleton (right)	Neurological	25480	3	-0.0217899	0.0998345	1.00072	5705
138	Volume of grey matter in Superior Temporal Gyrus, anterior division (right)	Neurological	25799	0	0.0209986	0.0998332	1.00073	6143
246	Mean L3 in external capsule on FA skeleton (left)	Neurological	25329	3	-0.021828	0.0998367	1.00071	5685
251	Weighted-mean L1 in tract inferior fronto-occipital fasciculus (right)	Neurological	25582	3	0.021687	0.0998414	1.00069	5759
99	Mean FA in cerebral peduncle on FA skeleton (right)	Neurological	25070	-1	0.0216755	0.0998455	1.00067	5765
76	Volume of grey matter in VIIb Cerebellum (left)	Neurological	25906	0	-0.0210438	0.0998521	1.00064	6116
120	Mean MD in cingulum cingulate gyrus on FA skeleton (left)	Neurological	25139	3	-0.0218061	0.09985	1.00065	5696
44	Volume of grey matter in Hippocampus (left)	Neurological	25886	0	0.0210423	0.0998485	1.00066	6117
144	Mean L3 in anterior limb of internal capsule on FA skeleton (right)	Neurological	25312	3	-0.0218482	0.0998516	1.00064	5674
199	Mean L2 in superior fronto-occipital fasciculus on FA skeleton (right)	Neurological	25290	-1	-0.0218665	0.0998678	1.00057	5664
32	Volume of grey matter in Middle Temporal Gyrus, posterior division (right)	Neurological	25805	0	0.0209908	0.0998772	1.00053	6146
211	Mean MD in fornix cres+stria terminalis on FA skeleton (right)	Neurological	25142	3	-0.0218273	0.0998786	1.00053	5684
46	Volume of putamen (right)	Neurological	25016	0	-0.0210235	0.0998748	1.00054	6127
8	Volume of grey matter in Intracalcarine Cortex (left)	Neurological	25828	0	-0.0210283	0.0998791	1.00053	6124
54	Weighted-mean L3 in tract inferior longitudinal fasciculus (left)	Neurological	25637	3	0.0217468	0.0998823	1.00051	5726
28	Weighted-mean L1 in tract cingulate gyrus part of cingulum (left)	Neurological	25573	3	-0.0217483	0.0998891	1.00048	5725
58	Mean MO in posterior limb of internal capsule on FA skeleton (left)	Neurological	25171	-1	-0.0218094	0.0998887	1.00048	5693
205	Mean L1 in cerebral peduncle on FA skeleton (left)	Neurological	25215	-1	-0.0216984	0.0998991	1.00044	5751
184	Weighted-mean MD in tract acoustic radiation (right)	Neurological	25516	-1	-0.0217303	0.0999028	1.00042	5734
247	Weighted-mean OD in tract forceps minor	Neurological	25688	-1	0.0217281	0.0999079	1.0004	5735
84	Volume of grey matter in Occipital Pole (left)	Neurological	25876	0	0.0210074	0.0999127	1.00038	6135
58	Mean ISOVF in medial lemniscus on FA skeleton (right)	Neurological	25448	1	-0.0218056	0.0999169	1.00036	5694
32	Volume of grey matter in Thalamus (left)	Neurological	25878	-1	-0.021007	0.0999197	1.00035	6135
44	Volume of pallidum (right)	Neurological	25018	0	0.0210345	0.0999186	1.00035	6119
202	Volume of grey matter in Occipital Fusiform Gyrus (left)	Neurological	25860	0	0.0209947	0.0999237	1.00033	6142
13	Inverted signal-to-noise ratio in T1	Neurological	25734	-1	-0.0210737	0.0999251	1.00033	6096
24	Weighted-mean L1 in tract medial lemniscus (right)	Neurological	25587	-1	0.0216774	0.0999332	1.00029	5761
107	Volume of grey matter in Temporal Fusiform Cortex, anterior division (left)	Neurological	25854	0	0.0209855	0.0999352	1.00028	6147
203	Mean L3 in uncinate fasciculus on FA skeleton (left)	Neurological	25341	-1	0.02173	0.099937	1.00027	5733
211	Mean FA in posterior thalamic radiation on FA skeleton (right)	Neurological	25084	2	0.0217373	0.0999412	1.00026	5729
240	Volume of grey matter in VIIIb Cerebellum (right)	Neurological	25914	0	0.0210022	0.0999406	1.00026	6137
89	Discrepancy between rfMRI brain image and T1 brain image	Neurological	25739	-1	0.0214637	0.0999413	1.00025	5876
234	Weighted-mean ISOVF in tract corticospinal tract (left)	Neurological	25712	-1	0.0217636	0.0999465	1.00023	5715
169	Weighted-mean ICVF in tract uncinate fasciculus (right)	Neurological	25676	2	0.021697	0.0999512	1.00021	5750
223	Volume of grey matter in Precentral Gyrus (left)	Neurological	25794	0	0.0210136	0.0999505	1.00021	6130
28	Mean FA in genu of corpus callosum on FA skeleton	Neurological	25058	2	0.0217825	0.0999499	1.00022	5705
97	Mean OD in uncinate fasciculus on FA skeleton (right)	Neurological	25436	-1	-0.021754	0.0999482	1.00023	5720
229	Weighted-mean L2 in tract inferior longitudinal fasciculus (left)	Neurological	25610	3	0.0217341	0.099962	1.00017	5730
234	Discrepancy between T1 brain image and standard-space brain template (linearly-aligned)	Neurological	25731	-1	0.0210577	0.0999615	1.00017	6104
71	Inverted signal-to-noise ratio in T1	Neurological	25734	-1	-0.0210716	0.099959	1.00018	6096
253	Weighted-mean L3 in tract middle cerebellar peduncle	Neurological	25639	-1	-0.0217844	0.0999794	1.00009	5703
28	Number of incorrect matches in round (pilot)	Neurological	10137	NA	-0.129699	0.0999749	1.00011	162
79	Mean ISOVF in sagittal stratum on FA skeleton (right)	Neurological	25470	-1	0.0217768	0.0999791	1.00009	5707
142	Mean OD in cingulum cingulate gyrus on FA skeleton (right)	Neurological	25426	-1	0.0217826	0.0999784	1.00009	5704
70	Weighted-mean L1 in tract inferior fronto-occipital fasciculus (right)	Neurological	25582	3	-0.0216785	0.0999749	1.00011	5759
123	Median BOLD effect (in group-defined mask) for shapes activation	Neurological	25040	-1	-0.0227879	0.0999747	1.00011	5212
158	Volume of grey matter	Neurological	25006	0	-0.0209798	0.0999721	1.00012	6149
191	Weighted-mean L2 in tract posterior thalamic radiation (right)	Neurological	25616	3	0.0217841	0.0999834	1.00007	5703
32	Volume of grey matter in Crus I Cerebellum (vermis)	Neurological	25901	-1	-0.0209994	0.0999871	1.00006	6137
81	Mean L1 in anterior corona radiata on FA skeleton (left)	Neurological	25223	3	0.0217494	0.0999895	1.00005	5721
122	Weighted-mean L2 in tract cingulate gyrus part of cingulum (left)	Neurological	25600	3	-0.0217169	0.099994	1.00003	5738
17	Weighted-mean ISOVF in tract acoustic radiation (left)	Neurological	25704	-1	0.0217702	0.0999932	1.00003	5710
76	Mean FA in cerebral peduncle on FA skeleton (right)	Neurological	25070	-1	-0.0216657	0.0999981	1.00001	5765
20	Weighted-mean OD in tract superior thalamic radiation (right)	Neurological	25701	2	-0.0217909	0.099998	1.00001	5699
231	Weighted-mean L3 in tract forceps minor	Neurological	25634	3	-0.021741	0.100002	0.999991	5725
64	Median BOLD effect (in group-defined mask) for shapes activation	Neurological	25040	-1	-0.0227855	0.100012	0.99995	5212
250	Weighted-mean L1 in tract forceps major	Neurological	25579	-1	0.021706	0.100017	0.999928	5743
110	Weighted-mean OD in tract middle cerebellar peduncle	Neurological	25693	-1	0.0216416	0.100023	0.999899	5777
126	Mean L1 in superior longitudinal fasciculus on FA skeleton (right)	Neurological	25240	3	-0.0217451	0.100028	0.99988	5722
231	Volume of grey matter in Precuneous Cortex (right)	Neurological	25843	0	0.0209933	0.100029	0.999872	6139
100	Weighted-mean FA in tract inferior fronto-occipital fasciculus (left)	Neurological	25500	2	-0.02169	0.100031	0.999865	5751
15	Weighted-mean OD in tract cingulate gyrus part of cingulum (left)	Neurological	25681	-1	-0.0217653	0.100039	0.999829	5711
246	Mean L2 in genu of corpus callosum on FA skeleton	Neurological	25250	3	-0.0218151	0.100037	0.999838	5685
106	Weighted-mean FA in tract medial lemniscus (right)	Neurological	25506	-1	0.0216913	0.10004	0.999827	5750
122	Mean FA in tapetum on FA skeleton (right)	Neurological	25102	-1	0.021747	0.100057	0.999753	5720
156	Weighted-mean MD in tract inferior longitudinal fasciculus (right)	Neurological	25530	3	0.0217322	0.100051	0.99978	5728
255	Mean MO in anterior limb of internal capsule on FA skeleton (right)	Neurological	25168	-1	0.0217225	0.100055	0.99976	5733
36	Mean L3 in superior corona radiata on FA skeleton (left)	Neurological	25321	3	0.021766	0.100058	0.999749	5710
146	Weighted-mean FA in tract corticospinal tract (left)	Neurological	25496	-1	0.0217035	0.100056	0.999755	5743
216	Weighted-mean L2 in tract inferior longitudinal fasciculus (right)	Neurological	25611	3	-0.0217596	0.100069	0.999703	5713
221	Mean MD in uncinate fasciculus on FA skeleton (right)	Neurological	25148	-1	0.0217084	0.100067	0.999707	5740
78	Mean MO in corticospinal tract on FA skeleton (right)	Neurological	25158	-1	-0.0217268	0.100077	0.999666	5730
41	Weighted-mean MO in tract medial lemniscus (left)	Neurological	25559	-1	0.0217	0.100081	0.999649	5744
77	Mean ICVF in anterior corona radiata on FA skeleton (right)	Neurological	25366	2	0.02173	0.100086	0.999625	5728
243	Mean L2 in posterior corona radiata on FA skeleton (right)	Neurological	25274	3	0.021789	0.100086	0.999625	5697
197	Volume of grey matter in Precuneous Cortex (left)	Neurological	25842	0	-0.0209968	0.100085	0.999633	6135
237	Volume of grey matter in Crus II Cerebellum (vermis)	Neurological	25904	-1	0.0209965	0.100089	0.999614	6135
28	Mean MO in cerebral peduncle on FA skeleton (left)	Neurological	25167	-1	0.0217666	0.100107	0.999534	5708
153	Weighted-mean ISOVF in tract acoustic radiation (right)	Neurological	25705	-1	-0.0217633	0.1001	0.999565	5710
140	Mean L2 in superior fronto-occipital fasciculus on FA skeleton (left)	Neurological	25291	-1	0.0219345	0.100107	0.999535	5621
65	Volume of grey matter in VIIIa Cerebellum (right)	Neurological	25911	0	-0.0209767	0.100105	0.999543	6146
240	Mean MD in superior fronto-occipital fasciculus on FA skeleton (right)	Neurological	25146	-1	-0.0218517	0.100098	0.999575	5664
80	Weighted-mean MO in tract forceps minor	Neurological	25553	-1	-0.0216929	0.100103	0.999552	5747
48	Mean L1 in cingulum hippocampus on FA skeleton (right)	Neurological	25236	-1	0.0216933	0.100097	0.999578	5747
71	Mean MD in posterior thalamic radiation on FA skeleton (right)	Neurological	25132	3	-0.0217955	0.100104	0.999547	5693
164	Mean FA in retrolenticular part of internal capsule on FA skeleton (left)	Neurological	25077	2	-0.0217202	0.10012	0.999479	5732
247	Volume of grey matter in VIIb Cerebellum (vermis)	Neurological	25907	0	0.0209756	0.100122	0.99947	6146
248	Mean OD in pontine crossing tract on FA skeleton	Neurological	25393	-1	0.0216652	0.100125	0.999458	5761
186	Volume of grey matter in I-IV Cerebellum (right)	Neurological	25894	0	0.0209813	0.100113	0.999509	6143
203	Weighted-mean MD in tract superior longitudinal fasciculus (left)	Neurological	25536	3	0.0217565	0.100117	0.999491	5713
131	Mean L2 in superior fronto-occipital fasciculus on FA skeleton (right)	Neurological	25290	-1	-0.0218502	0.10012	0.999478	5664
86	Volume of white matter (normalised for head size)	Neurological	25007	-1	-0.0209897	0.100115	0.9995	6138
18	Volume of grey matter in Supramarginal Gyrus, posterior division (right)	Neurological	25821	-1	-0.0209909	0.100124	0.999463	6137
157	Weighted-mean MD in tract forceps major	Neurological	25525	-1	-0.021766	0.100117	0.99949	5708
155	Weighted-mean L3 in tract corticospinal tract (left)	Neurological	25631	3	0.0217319	0.100115	0.999499	5726
222	90th percentile of z-statistic (in group-defined mask) for shapes activation	Neurological	25762	-1	0.0227119	0.100135	0.999414	5242
86	Weighted-mean L2 in tract corticospinal tract (right)	Neurological	25605	3	0.021691	0.100134	0.999419	5747
230	Volume of grey matter in Superior Frontal Gyrus (left)	Neurological	25786	0	0.0209596	0.100133	0.999423	6155
37	Weighted-mean ISOVF in tract superior thalamic radiation (right)	Neurological	25728	3	0.0217915	0.100137	0.999405	5694
123	Mean ISOVF in inferior cerebellar peduncle on FA skeleton (left)	Neurological	25451	-1	-0.0218296	0.100142	0.999384	5674
74	Mean MD in medial lemniscus on FA skeleton (right)	Neurological	25112	1	0.0217181	0.100153	0.999335	5732
41	Weighted-mean MO in tract parahippocampal part of cingulum (left)	Neurological	25548	-1	-0.0217445	0.100155	0.999327	5718
15	Mean L2 in superior longitudinal fasciculus on FA skeleton (left)	Neurological	25289	3	-0.0217366	0.100161	0.999303	5722
110	Mean MO in medial lemniscus on FA skeleton (right)	Neurological	25160	-1	0.0217556	0.10016	0.999304	5712
128	Volume of accumbens (left)	Neurological	25023	0	-0.0209988	0.100162	0.999296	6131
0	Weighted-mean MO in tract middle cerebellar peduncle	Neurological	25558	-1	-0.0216563	0.100176	0.999237	5764
124	Mean MD in posterior thalamic radiation on FA skeleton (left)	Neurological	25133	3	0.0217663	0.100172	0.999254	5706
7	Weighted-mean OD in tract cingulate gyrus part of cingulum (right)	Neurological	25682	-1	0.0217706	0.100164	0.999288	5704
176	Weighted-mean OD in tract parahippocampal part of cingulum (left)	Neurological	25683	-1	-0.0218139	0.100177	0.999233	5681
10	Weighted-mean L3 in tract posterior thalamic radiation (right)	Neurological	25643	3	-0.0217719	0.100174	0.999246	5703
126	Volume of grey matter in Frontal Pole (right)	Neurological	25783	0	-0.0209745	0.100168	0.99927	6145
165	Mean L1 in fornix on FA skeleton	Neurological	25205	-1	-0.0218098	0.10018	0.99922	5683
101	Median z-statistic (in group-defined amygdala activation mask) for faces-shapes contrast	Neurological	25054	-1	0.022735	0.100179	0.999225	5230
36	Weighted-mean L1 in tract cingulate gyrus part of cingulum (right)	Neurological	25574	-1	0.0217331	0.100186	0.999194	5723
128	Mean L2 in fornix on FA skeleton	Neurological	25253	-1	0.0218882	0.100191	0.999171	5642
66	Volume of grey matter in I-IV Cerebellum (right)	Neurological	25894	0	-0.0209755	0.100208	0.999099	6143
26	Weighted-mean ICVF in tract inferior longitudinal fasciculus (right)	Neurological	25665	2	-0.021703	0.100211	0.999083	5738
176	Mean ISOVF in uncinate fasciculus on FA skeleton (right)	Neurological	25484	-1	0.0217824	0.100219	0.99905	5696
245	Volume of grey matter in Precentral Gyrus (left)	Neurological	25794	0	-0.0209966	0.100225	0.999023	6130
254	Weighted-mean L1 in tract parahippocampal part of cingulum (right)	Neurological	25576	-1	-0.0217592	0.100224	0.999029	5708
169	Volume of grey matter in Middle Temporal Gyrus, temporooccipital part (left)	Neurological	25806	-1	0.0209878	0.100229	0.999005	6135
97	Volume of grey matter in Cuneal Cortex (right)	Neurological	25845	0	0.0209807	0.100233	0.998988	6139
244	Volume of grey matter in Hippocampus (left)	Neurological	25886	0	-0.021018	0.100241	0.998954	6117
111	Mean FA in cerebral peduncle on FA skeleton (left)	Neurological	25071	-1	0.0216593	0.100246	0.998933	5760
200	Mean L3 in anterior limb of internal capsule on FA skeleton (left)	Neurological	25313	3	-0.0218358	0.100254	0.998896	5667
245	Mean L3 in superior fronto-occipital fasciculus on FA skeleton (right)	Neurological	25338	-1	0.0218295	0.100262	0.998864	5670
56	Volume of grey matter in Juxtapositional Lobule Cortex (formerly Supplementary Motor Cortex) (left)	Neurological	25832	-1	-0.0209688	0.10026	0.99887	6145
46	Mean L3 in middle cerebellar peduncle on FA skeleton	Neurological	25296	1	0.0217246	0.100259	0.998875	5725
246	Weighted-mean MO in tract anterior thalamic radiation (left)	Neurological	25544	-1	-0.0216885	0.100261	0.998867	5744
200	Mean ICVF in fornix on FA skeleton	Neurological	25349	-1	-0.021745	0.100266	0.998845	5714
19	Volume of ventricular cerebrospinal fluid	Neurological	25004	-1	0.021108	0.100267	0.998841	6064
216	Weighted-mean OD in tract cingulate gyrus part of cingulum (left)	Neurological	25681	-1	-0.0217507	0.100267	0.998843	5711
119	Weighted-mean ICVF in tract superior longitudinal fasciculus (right)	Neurological	25672	2	-0.021727	0.100281	0.998781	5723
54	Mean OD in superior fronto-occipital fasciculus on FA skeleton (left)	Neurological	25435	-1	0.0216642	0.100287	0.998755	5756
179	Weighted-mean OD in tract inferior fronto-occipital fasciculus (left)	Neurological	25689	-1	-0.0216963	0.100288	0.998753	5739
150	Volume of grey matter in Lingual Gyrus (left)	Neurological	25852	0	-0.0209899	0.100279	0.998789	6132
58	Median BOLD effect (in group-defined mask) for shapes activation	Neurological	25040	-1	-0.0227676	0.100278	0.998793	5212
135	Volume of grey matter in Crus II Cerebellum (right)	Neurological	25905	0	0.0210068	0.100283	0.998772	6122
83	Weighted-mean MO in tract corticospinal tract (left)	Neurological	25550	-1	-0.0216873	0.10028	0.998787	5744
62	Median T2star in amygdala (right)	Neurological	25037	-1	0.0218657	0.10027	0.998828	5651
64	Volume of grey matter in Putamen (right)	Neurological	25883	-1	0.0210411	0.100285	0.998766	6102
42	Mean ICVF in superior fronto-occipital fasciculus on FA skeleton (right)	Neurological	25386	2	0.0218186	0.100282	0.998778	5675
217	Mean MO in external capsule on FA skeleton (right)	Neurological	25184	-1	-0.0217159	0.100306	0.998674	5728
106	Mean L1 in uncinate fasciculus on FA skeleton (left)	Neurological	25245	-1	0.0216835	0.100309	0.998658	5745
222	Mean L3 in medial lemniscus on FA skeleton (right)	Neurological	25304	-1	-0.0217268	0.100313	0.998642	5722
178	Weighted-mean MD in tract cingulate gyrus part of cingulum (right)	Neurological	25520	3	-0.0217628	0.100317	0.998625	5703
63	Volume of grey matter in X Cerebellum (right)	Neurological	25920	-1	-0.0210044	0.100321	0.99861	6122
161	Mean rfMRI head motion, averaged across space and time points	Neurological	25741	-1	-0.0216036	0.100326	0.998586	5787
245	Mean ICVF in cingulum cingulate gyrus on FA skeleton (left)	Neurological	25379	2	-0.0216974	0.100328	0.998577	5737
121	Volume of grey matter in Superior Temporal Gyrus, posterior division (right)	Neurological	25801	0	-0.0209963	0.100341	0.998523	6126
242	Mean L3 in cingulum cingulate gyrus on FA skeleton (left)	Neurological	25331	3	-0.0217039	0.100346	0.998501	5733
190	Volume of grey matter in Supramarginal Gyrus, posterior division (left)	Neurological	25820	-1	0.0209376	0.100353	0.998471	6160
79	Mean MD in cingulum hippocampus on FA skeleton (left)	Neurological	25141	-1	0.0216971	0.100363	0.998427	5736
90	Mean ICVF in superior cerebellar peduncle on FA skeleton (right)	Neurological	25356	-1	0.0216293	0.100364	0.998424	5772
119	Mean FA in genu of corpus callosum on FA skeleton	Neurological	25058	2	-0.0217551	0.100377	0.998364	5705
157	Volume of grey matter in VIIb Cerebellum (right)	Neurological	25908	0	0.0209958	0.100378	0.998363	6125
69	Volume of grey matter in Inferior Temporal Gyrus, temporooccipital part (left)	Neurological	25812	-1	-0.0209682	0.10038	0.998351	6141
199	Mean ICVF in cerebral peduncle on FA skeleton (right)	Neurological	25358	-1	-0.0216568	0.100374	0.998378	5757
74	Volume of grey matter in Cingulate Gyrus, posterior division (left)	Neurological	25840	0	0.0209927	0.100371	0.99839	6127
136	Volume of thalamus (right)	Neurological	25012	0	0.0209787	0.100378	0.998362	6135
166	Weighted-mean L3 in tract acoustic radiation (left)	Neurological	25623	-1	-0.0217193	0.100372	0.998389	5724
235	Mean L2 in middle cerebellar peduncle on FA skeleton	Neurological	25248	1	0.0217014	0.100385	0.99833	5733
173	Weighted-mean L1 in tract cingulate gyrus part of cingulum (right)	Neurological	25574	-1	-0.0217201	0.100389	0.998314	5723
71	Volume of grey matter	Neurological	25006	0	-0.020954	0.10039	0.99831	6149
204	Volume of grey matter in Central Opercular Cortex (left)	Neurological	25864	0	0.0209602	0.100399	0.998269	6145
74	Mean ICVF in retrolenticular part of internal capsule on FA skeleton (left)	Neurological	25365	2	0.0217078	0.100403	0.998255	5729
158	Mean MO in fornix on FA skeleton	Neurological	25157	-1	-0.0220036	0.100405	0.998245	5576
96	Discrepancy between dMRI brain image and T1 brain image	Neurological	25737	-1	-0.0214161	0.100406	0.998239	5886
224	Mean FA in superior cerebellar peduncle on FA skeleton (left)	Neurological	25069	-1	0.0216452	0.100408	0.998231	5762
172	Weighted-mean L1 in tract uncinate fasciculus (left)	Neurological	25594	3	-0.0216467	0.100414	0.998205	5761
127	Weighted-mean ICVF in tract medial lemniscus (left)	Neurological	25667	2	-0.0216353	0.100417	0.998194	5767
160	Weighted-mean FA in tract acoustic radiation (right)	Neurological	25489	-1	-0.021637	0.10042	0.998181	5766
98	Weighted-mean ICVF in tract inferior longitudinal fasciculus (right)	Neurological	25665	2	0.0216895	0.100423	0.998166	5738
62	Mean MO in cingulum hippocampus on FA skeleton (right)	Neurological	25188	-1	-0.0217612	0.10043	0.998135	5700
54	Mean L3 in posterior corona radiata on FA skeleton (left)	Neurological	25323	3	0.0217702	0.10044	0.998094	5695
187	Weighted-mean L3 in tract superior longitudinal fasciculus (left)	Neurological	25644	3	-0.0217227	0.100437	0.998105	5720
77	Volume of grey matter in Central Opercular Cortex (left)	Neurological	25864	0	0.0209573	0.100448	0.99806	6145
126	Mean L2 in superior corona radiata on FA skeleton (right)	Neurological	25272	3	-0.0217182	0.100449	0.998055	5722
234	Weighted-mean MO in tract cingulate gyrus part of cingulum (right)	Neurological	25547	-1	-0.0217162	0.100449	0.998052	5723
112	Mean L3 in medial lemniscus on FA skeleton (right)	Neurological	25304	-1	-0.0217176	0.100458	0.998018	5722
234	Weighted-mean FA in tract inferior fronto-occipital fasciculus (right)	Neurological	25501	2	-0.0216527	0.100468	0.997972	5756
28	Weighted-mean OD in tract posterior thalamic radiation (right)	Neurological	25697	-1	0.021687	0.100463	0.997994	5738
48	Mean L2 in body of corpus callosum on FA skeleton	Neurological	25251	3	-0.0217494	0.100466	0.99798	5705
188	Mean ISOVF in retrolenticular part of internal capsule on FA skeleton (right)	Neurological	25460	-1	-0.0217398	0.100467	0.997979	5710
82	Mean MO in superior cerebellar peduncle on FA skeleton (left)	Neurological	25165	-1	-0.0216501	0.10048	0.997921	5757
8	Mean L1 in tapetum on FA skeleton (right)	Neurological	25246	-1	0.0217983	0.100479	0.997923	5679
146	Mean OD in anterior limb of internal capsule on FA skeleton (left)	Neurological	25409	-1	0.021716	0.100483	0.997906	5722
136	Volume of grey matter in Middle Frontal Gyrus (right)	Neurological	25789	0	0.0209702	0.100487	0.99789	6136
122	Mean L3 in middle cerebellar peduncle on FA skeleton	Neurological	25296	1	-0.0217101	0.100486	0.997893	5725
46	Weighted-mean ISOVF in tract parahippocampal part of cingulum (right)	Neurological	25711	-1	-0.0218131	0.100488	0.997886	5671
96	Weighted-mean OD in tract superior thalamic radiation (left)	Neurological	25700	2	-0.0217478	0.100491	0.997875	5705
243	Mean MD in anterior corona radiata on FA skeleton (right)	Neurological	25126	3	0.02174	0.100494	0.997859	5709
182	Mean L3 in posterior limb of internal capsule on FA skeleton (right)	Neurological	25314	3	-0.0217305	0.100494	0.997859	5714
172	Mean OD in corticospinal tract on FA skeleton (right)	Neurological	25398	-1	-0.0216846	0.1005	0.997835	5738
246	Mean ISOVF in anterior corona radiata on FA skeleton (left)	Neurological	25463	3	-0.0217297	0.100507	0.997805	5714
89	Volume of grey matter in Hippocampus (right)	Neurological	25887	0	0.0209845	0.100506	0.99781	6127
54	Mean MO in tapetum on FA skeleton (left)	Neurological	25199	-1	0.0218272	0.100508	0.997798	5663
7	Mean MD in superior corona radiata on FA skeleton (left)	Neurological	25129	3	0.0217594	0.100518	0.997756	5698
205	Weighted-mean ICVF in tract uncinate fasciculus (right)	Neurological	25676	2	0.0216608	0.100519	0.997753	5750
92	Mean ISOVF in superior fronto-occipital fasciculus on FA skeleton (right)	Neurological	25482	-1	-0.021765	0.10052	0.997746	5695
62	Weighted-mean ISOVF in tract anterior thalamic radiation (left)	Neurological	25706	3	-0.0217535	0.100522	0.997739	5701
15	Weighted-mean FA in tract parahippocampal part of cingulum (right)	Neurological	25495	-1	0.0218216	0.100536	0.997678	5665
97	Weighted-mean MD in tract superior longitudinal fasciculus (right)	Neurological	25537	3	-0.0217425	0.100544	0.997645	5706
14	Mean ISOVF in anterior corona radiata on FA skeleton (right)	Neurological	25462	3	-0.0217309	0.100547	0.997633	5712
103	Volume of grey matter in Paracingulate Gyrus (left)	Neurological	25836	0	-0.0209591	0.100557	0.997587	6140
213	Mean MO in uncinate fasciculus on FA skeleton (right)	Neurological	25196	-1	0.0217813	0.100564	0.997556	5685
246	Volume of grey matter in X Cerebellum (right)	Neurological	25920	-1	0.0209894	0.100564	0.997556	6122
65	Fluid intelligence score	Neurological	20016	-1	0.0087804	0.100561	0.997572	34979
27	Volume of grey matter in Superior Temporal Gyrus, posterior division (right)	Neurological	25801	0	-0.0209825	0.100565	0.997552	6126
15	Mean ICVF in superior longitudinal fasciculus on FA skeleton (left)	Neurological	25385	2	0.0216916	0.100568	0.997539	5732
171	Mean ISOVF in corticospinal tract on FA skeleton (left)	Neurological	25447	1	0.0217751	0.100572	0.997524	5688
228	Mean L3 in medial lemniscus on FA skeleton (right)	Neurological	25304	-1	-0.0217104	0.100571	0.997529	5722
112	Weighted-mean L1 in tract middle cerebellar peduncle	Neurological	25585	-1	0.0216289	0.100577	0.997503	5765
61	Volume of grey matter in Lateral Occipital Cortex, superior division (right)	Neurological	25825	0	-0.0209249	0.100587	0.99746	6159
157	Volume of brain, grey+white matter	Neurological	25010	0	0.0209455	0.100584	0.997473	6147
77	Weighted-mean L2 in tract posterior thalamic radiation (right)	Neurological	25616	3	-0.0217457	0.100583	0.997475	5703
3	Mean MO in superior cerebellar peduncle on FA skeleton (left)	Neurological	25165	-1	-0.0216436	0.100582	0.997482	5757
32	Weighted-mean OD in tract medial lemniscus (right)	Neurological	25695	-1	-0.0217018	0.100586	0.997464	5726
73	Weighted-mean OD in tract uncinate fasciculus (right)	Neurological	25703	-1	-0.0216903	0.100589	0.997449	5732
171	Weighted-mean L3 in tract parahippocampal part of cingulum (right)	Neurological	25630	-1	0.021816	0.100593	0.997434	5666
71	Mean L1 in cingulum cingulate gyrus on FA skeleton (right)	Neurological	25234	-1	0.0217083	0.100603	0.997388	5722
126	Mean MD in posterior thalamic radiation on FA skeleton (right)	Neurological	25132	3	-0.0217633	0.100607	0.997373	5693
192	Volume of grey matter in Cingulate Gyrus, anterior division (right)	Neurological	25839	-1	0.0210833	0.10061	0.997359	6066
196	Weighted-mean FA in tract acoustic radiation (right)	Neurological	25489	-1	-0.0216247	0.100613	0.997345	5766
222	Mean FA in anterior limb of internal capsule on FA skeleton (right)	Neurological	25072	-1	0.0217078	0.100612	0.99735	5722
148	Mean ISOVF in inferior cerebellar peduncle on FA skeleton (right)	Neurological	25450	-1	0.0217684	0.100617	0.997327	5690
50	Weighted-mean ISOVF in tract medial lemniscus (left)	Neurological	25721	-1	-0.0217128	0.100622	0.997306	5719
8	Volume of grey matter in Lingual Gyrus (left)	Neurological	25852	0	0.0209687	0.100622	0.997307	6132
212	Weighted-mean L1 in tract acoustic radiation (right)	Neurological	25570	-1	0.0216708	0.100627	0.997286	5741
198	Mean MO in body of corpus callosum on FA skeleton	Neurological	25155	-1	-0.0218232	0.100632	0.997266	5661
43	Median BOLD effect (in group-defined mask) for faces activation	Neurological	25044	-1	0.0227109	0.100637	0.997244	5227
7	Mean L1 in superior longitudinal fasciculus on FA skeleton (left)	Neurological	25241	3	0.0216816	0.100636	0.997245	5735
139	Volume of grey matter in Middle Frontal Gyrus (right)	Neurological	25789	0	-0.0209605	0.100644	0.997213	6136
148	Weighted-mean L1 in tract medial lemniscus (left)	Neurological	25586	-1	0.0216284	0.100644	0.997213	5763
241	Weighted-mean MO in tract forceps major	Neurological	25552	-1	-0.0217456	0.100644	0.997211	5701
82	Volume of grey matter in Supracalcarine Cortex (right)	Neurological	25875	0	-0.0209675	0.100643	0.997218	6132
216	Mean FA in cingulum hippocampus on FA skeleton (right)	Neurological	25092	-1	0.0216599	0.10065	0.997185	5746
193	Mean MO in retrolenticular part of internal capsule on FA skeleton (left)	Neurological	25173	-1	-0.021728	0.100652	0.997176	5710
94	Mean FA in uncinate fasciculus on FA skeleton (left)	Neurological	25101	-1	-0.0216763	0.10066	0.997143	5737
12	Volume of grey matter in Lingual Gyrus (right)	Neurological	25853	0	0.0209639	0.100672	0.99709	6133
36	Weighted-mean FA in tract superior thalamic radiation (right)	Neurological	25512	2	-0.0217056	0.100676	0.997075	5721
241	Weighted-mean FA in tract forceps minor	Neurological	25499	2	-0.0216826	0.10068	0.997056	5733
97	Mean MD in anterior corona radiata on FA skeleton (right)	Neurological	25126	3	-0.0217282	0.100679	0.997062	5709
213	Mean ISOVF in genu of corpus callosum on FA skeleton	Neurological	25442	-1	-0.0217879	0.100671	0.997095	5678
34	Mean MD in posterior thalamic radiation on FA skeleton (right)	Neurological	25132	3	0.0217586	0.10068	0.997055	5693
163	Median BOLD effect (in group-defined amygdala activation mask) for faces-shapes contrast	Neurological	25052	-1	-0.0226997	0.100675	0.997079	5231
125	Mean L2 in medial lemniscus on FA skeleton (right)	Neurological	25256	-1	0.0216812	0.100672	0.997089	5734
35	Weighted-mean ISOVF in tract acoustic radiation (left)	Neurological	25704	-1	0.0217265	0.100675	0.997078	5710
110	Weighted-mean FA in tract superior thalamic radiation (right)	Neurological	25512	2	0.0217062	0.100667	0.997114	5721
140	Weighted-mean L3 in tract forceps major	Neurological	25633	-1	0.0217509	0.100682	0.997048	5697
91	Median T2star in caudate (left)	Neurological	25028	-1	-0.0218197	0.100685	0.997035	5661
216	90th percentile of BOLD effect (in group-defined mask) for shapes activation	Neurological	25761	-1	-0.0227293	0.100688	0.99702	5217
226	Volume of grey matter in Parahippocampal Gyrus, anterior division (left)	Neurological	25848	0	-0.0209493	0.100687	0.997025	6141
58	Mean OD in sagittal stratum on FA skeleton (left)	Neurological	25423	-1	-0.0217368	0.100693	0.996999	5704
223	Weighted-mean L3 in tract middle cerebellar peduncle	Neurological	25639	-1	0.0217384	0.100697	0.996982	5703
88	Weighted-mean MD in tract corticospinal tract (right)	Neurological	25524	3	0.0216526	0.100706	0.996943	5748
105	Mean L2 in superior longitudinal fasciculus on FA skeleton (right)	Neurological	25288	3	-0.0217013	0.100713	0.996914	5722
222	Mean ISOVF in posterior corona radiata on FA skeleton (right)	Neurological	25466	3	-0.0217355	0.100714	0.996909	5704
250	Mean OD in sagittal stratum on FA skeleton (left)	Neurological	25423	-1	-0.0217349	0.100723	0.99687	5704
58	Mean L1 in body of corpus callosum on FA skeleton	Neurological	25203	-1	-0.0216932	0.100722	0.996875	5726
164	Mean L1 in anterior corona radiata on FA skeleton (right)	Neurological	25222	3	0.0217066	0.100719	0.996887	5719
5	Mean MD in corticospinal tract on FA skeleton (left)	Neurological	25111	1	0.0217235	0.100723	0.99687	5710
16	Mean FA in superior fronto-occipital fasciculus on FA skeleton (left)	Neurological	25099	2	-0.0217253	0.100724	0.996867	5709
24	Mean ISOVF in medial lemniscus on FA skeleton (left)	Neurological	25449	-1	-0.0217534	0.100732	0.996831	5694
87	Mean MO in external capsule on FA skeleton (left)	Neurological	25185	-1	-0.0216939	0.100741	0.996795	5725
168	Number of incorrect matches in round (pilot)	Neurological	10137	NA	-0.129409	0.100743	0.996784	162
114	Volumetric scaling from T1 head image to standard space	Neurological	25000	-1	0.020898	0.100747	0.996767	6169
3	Volume of grey matter in Middle Frontal Gyrus (right)	Neurological	25789	0	-0.0209542	0.100747	0.996769	6136
6	Mean L1 in corticospinal tract on FA skeleton (left)	Neurological	25207	1	-0.0217293	0.100751	0.996749	5706
110	Mean L1 in external capsule on FA skeleton (left)	Neurological	25233	-1	-0.0217581	0.100748	0.996763	5691
47	Weighted-mean ISOVF in tract posterior thalamic radiation (right)	Neurological	25724	-1	-0.0217786	0.100757	0.996726	5680
149	Volume of grey matter in Insular Cortex (right)	Neurological	25785	0	-0.0209277	0.100762	0.996703	6151
123	Weighted-mean FA in tract superior thalamic radiation (right)	Neurological	25512	2	0.0216999	0.100764	0.996693	5721
48	Mean L1 in inferior cerebellar peduncle on FA skeleton (right)	Neurological	25210	-1	0.0216464	0.100774	0.99665	5749
153	Volume of grey matter in Supramarginal Gyrus, posterior division (left)	Neurological	25820	-1	0.0209117	0.100773	0.996656	6160
233	Mean rfMRI head motion, averaged across space and time points	Neurological	25741	-1	0.0215753	0.100772	0.99666	5787
187	Weighted-mean L2 in tract superior longitudinal fasciculus (right)	Neurological	25618	3	-0.0217298	0.100773	0.996656	5705
32	Volume of grey matter (normalised for head size)	Neurological	25005	-1	0.0208837	0.100788	0.996592	6176
200	Weighted-mean MO in tract inferior longitudinal fasciculus (right)	Neurological	25557	-1	0.0216584	0.100794	0.996567	5742
201	Mean L1 in cerebral peduncle on FA skeleton (right)	Neurological	25214	-1	0.021632	0.100793	0.996569	5756
137	Weighted-mean FA in tract anterior thalamic radiation (right)	Neurological	25491	2	0.0216775	0.100789	0.996585	5732
83	Mean L3 in posterior thalamic radiation on FA skeleton (left)	Neurological	25325	3	-0.0217478	0.100789	0.996586	5695
239	Mean OD in posterior thalamic radiation on FA skeleton (left)	Neurological	25421	-1	-0.0217062	0.100785	0.996605	5717
81	Mean OD in middle cerebellar peduncle on FA skeleton	Neurological	25392	-1	0.0216902	0.100798	0.99655	5725
243	Weighted-mean ICVF in tract acoustic radiation (right)	Neurological	25651	2	-0.0216483	0.100804	0.996524	5747
141	Mean OD in superior fronto-occipital fasciculus on FA skeleton (right)	Neurological	25434	-1	-0.0216143	0.100805	0.996516	5765
35	Mean L3 in inferior cerebellar peduncle on FA skeleton (left)	Neurological	25307	-1	-0.0217536	0.100818	0.99646	5691
39	Mean L3 in anterior corona radiata on FA skeleton (right)	Neurological	25318	3	0.021707	0.100832	0.9964	5715
100	Mean ICVF in cingulum cingulate gyrus on FA skeleton (left)	Neurological	25379	2	-0.0216653	0.100833	0.996398	5737
233	Mean L1 in posterior thalamic radiation on FA skeleton (left)	Neurological	25229	3	-0.0217185	0.100831	0.996405	5709
180	Mean MO in body of corpus callosum on FA skeleton	Neurological	25155	-1	0.0218104	0.100831	0.996407	5661
228	Mean OD in superior fronto-occipital fasciculus on FA skeleton (right)	Neurological	25434	-1	0.0216118	0.100845	0.996345	5765
55	Volume of grey matter in Heschl's Gyrus (includes H1 and H2) (left)	Neurological	25870	0	0.0209698	0.100855	0.996304	6123
134	Mean L3 in corticospinal tract on FA skeleton (right)	Neurological	25302	1	0.0217207	0.100856	0.996299	5707
30	Mean L2 in fornix cres+stria terminalis on FA skeleton (left)	Neurological	25287	3	-0.0217263	0.100858	0.996291	5704
166	Volume of hippocampus (left)	Neurological	25019	0	-0.0209797	0.100862	0.996274	6117
240	Mean L2 in anterior corona radiata on FA skeleton (left)	Neurological	25271	3	-0.0217375	0.100861	0.996277	5698
182	Mean OD in genu of corpus callosum on FA skeleton	Neurological	25394	-1	0.021703	0.100865	0.996261	5716
90	Mean OD in superior fronto-occipital fasciculus on FA skeleton (right)	Neurological	25434	-1	0.0216106	0.100865	0.996259	5765
219	Mean L1 in posterior corona radiata on FA skeleton (right)	Neurological	25226	3	0.0217675	0.100871	0.996235	5682
18	90th percentile of BOLD effect (in group-defined mask) for shapes activation	Neurological	25761	-1	-0.0227165	0.100879	0.996199	5217
17	Weighted-mean MD in tract medial lemniscus (right)	Neurological	25533	-1	0.0216454	0.100879	0.9962	5746
88	Mean MD in pontine crossing tract on FA skeleton	Neurological	25105	1	-0.0217269	0.100878	0.996204	5703
86	Mean L2 in posterior corona radiata on FA skeleton (right)	Neurological	25274	3	0.0217384	0.100878	0.996205	5697
76	Volume of grey matter in Inferior Temporal Gyrus, temporooccipital part (left)	Neurological	25812	-1	-0.0209374	0.100882	0.996188	6141
78	Mean OD in posterior corona radiata on FA skeleton (right)	Neurological	25418	-1	0.0216526	0.100884	0.996176	5742
2	Mean L3 in superior cerebellar peduncle on FA skeleton (right)	Neurological	25308	-1	-0.0216789	0.100886	0.996169	5728
31	Mean ICVF in cerebral peduncle on FA skeleton (left)	Neurological	25359	-1	-0.0216166	0.100889	0.996158	5761
223	Mean L2 in corticospinal tract on FA skeleton (right)	Neurological	25254	1	-0.0217296	0.100896	0.996125	5701
140	Mean ICVF in cerebral peduncle on FA skeleton (left)	Neurological	25359	-1	-0.0216161	0.100895	0.996129	5761
197	Volume of grey matter in Middle Temporal Gyrus, anterior division (right)	Neurological	25803	0	-0.0209571	0.100894	0.996134	6129
132	Volume of grey matter in Amygdala (left)	Neurological	25888	0	-0.0209669	0.100901	0.996102	6123
150	Median T2star in amygdala (left)	Neurological	25036	-1	0.0218192	0.100904	0.996092	5654
15	Volume of grey matter in Amygdala (left)	Neurological	25888	0	0.0209666	0.100906	0.996082	6123
154	Mean MD in posterior corona radiata on FA skeleton (left)	Neurological	25131	3	-0.0217441	0.100907	0.996078	5693
41	Volume of grey matter in V Cerebellum (right)	Neurological	25896	0	-0.0209408	0.100909	0.996071	6138
18	Mean L1 in genu of corpus callosum on FA skeleton	Neurological	25202	3	-0.0216639	0.100914	0.996049	5735
47	Mean L1 in retrolenticular part of internal capsule on FA skeleton (right)	Neurological	25220	-1	-0.0217073	0.100917	0.996034	5712
7	Volume of grey matter in Supracalcarine Cortex (left)	Neurological	25874	0	-0.0209607	0.100918	0.996029	6126
107	Mean ICVF in posterior corona radiata on FA skeleton (right)	Neurological	25370	2	0.021707	0.100921	0.996018	5712
40	Mean MD in middle cerebellar peduncle on FA skeleton	Neurological	25104	1	0.0216553	0.100931	0.995977	5739
194	Median T2star in caudate (left)	Neurological	25028	-1	0.0218044	0.100925	0.996001	5661
172	Volume of grey matter in Temporal Fusiform Cortex, posterior division (left)	Neurological	25856	0	0.0209381	0.100926	0.995996	6139
239	Mean OD in splenium of corpus callosum on FA skeleton	Neurological	25396	-1	-0.0215971	0.100931	0.995977	5770
162	Volume of grey matter in Lateral Occipital Cortex, superior division (right)	Neurological	25825	0	-0.0209038	0.10093	0.995979	6159
210	Weighted-mean OD in tract corticospinal tract (left)	Neurological	25685	-1	-0.0216399	0.100935	0.995957	5747
234	Mean MO in superior cerebellar peduncle on FA skeleton (left)	Neurological	25165	-1	-0.0216209	0.100939	0.995941	5757
28	Weighted-mean L1 in tract uncinate fasciculus (left)	Neurological	25594	3	-0.0216121	0.100959	0.995855	5761
134	Mean MD in anterior limb of internal capsule on FA skeleton (left)	Neurological	25121	3	-0.0217978	0.100968	0.995818	5663
206	Volume of grey matter in Middle Frontal Gyrus (left)	Neurological	25788	0	0.0209473	0.10097	0.995809	6132
251	Weighted-mean MD in tract superior thalamic radiation (right)	Neurological	25539	3	0.0217308	0.100966	0.995825	5698
198	Weighted-mean OD in tract parahippocampal part of cingulum (left)	Neurological	25683	-1	-0.0217633	0.100966	0.995825	5681
199	Mean L2 in external capsule on FA skeleton (left)	Neurological	25281	3	-0.0217556	0.100967	0.995822	5685
154	Weighted-mean L3 in tract forceps minor	Neurological	25634	3	-0.0216793	0.10097	0.995808	5725
16	Mean MO in splenium of corpus callosum on FA skeleton	Neurological	25156	-1	-0.0216817	0.100961	0.995845	5724
117	Mean ISOVF in posterior thalamic radiation on FA skeleton (right)	Neurological	25468	3	-0.0217327	0.100967	0.995823	5697
124	Volume of grey matter in Temporal Pole (right)	Neurological	25797	0	0.0209315	0.100978	0.995773	6141
72	Volume of ventricular cerebrospinal fluid (normalised for head size)	Neurological	25003	-1	-0.0210587	0.100979	0.995768	6067
119	Weighted-mean ICVF in tract superior thalamic radiation (left)	Neurological	25673	2	-0.0216726	0.100986	0.995739	5728
202	Mean ISOVF in superior longitudinal fasciculus on FA skeleton (left)	Neurological	25481	3	0.0217449	0.100985	0.995744	5690
173	Weighted-mean L1 in tract anterior thalamic radiation (right)	Neurological	25572	3	-0.0217714	0.10099	0.995722	5676
166	Volume of grey matter in Lateral Occipital Cortex, superior division (left)	Neurological	25824	0	-0.0209101	0.100993	0.995709	6153
124	Weighted-mean L3 in tract uncinate fasciculus (left)	Neurological	25648	3	-0.021638	0.100995	0.995699	5746
106	Mean ICVF in fornix cres+stria terminalis on FA skeleton (right)	Neurological	25382	2	0.0216623	0.100999	0.995681	5733
112	Volume of grey matter in Amygdala (left)	Neurological	25888	0	-0.0209608	0.101001	0.995672	6123
180	Weighted-mean ICVF in tract acoustic radiation (right)	Neurological	25651	2	0.0216355	0.101006	0.995654	5747
35	Mean ISOVF in anterior corona radiata on FA skeleton (right)	Neurological	25462	3	-0.0217011	0.101015	0.995615	5712
137	Mean OD in superior corona radiata on FA skeleton (right)	Neurological	25416	-1	0.0216822	0.101013	0.995622	5722
36	Mean L1 in tapetum on FA skeleton (right)	Neurological	25246	-1	0.0217643	0.101011	0.99563	5679
201	Weighted-mean OD in tract acoustic radiation (left)	Neurological	25677	-1	-0.0216401	0.101021	0.995588	5744
69	Volume of grey matter in Precentral Gyrus (left)	Neurological	25794	0	-0.0209477	0.10102	0.995593	6130
98	Mean MD in retrolenticular part of internal capsule on FA skeleton (left)	Neurological	25125	3	-0.0217043	0.101024	0.995576	5710
115	Mean MO in fornix on FA skeleton	Neurological	25157	-1	0.0219632	0.10103	0.99555	5576
53	Mean L2 in retrolenticular part of internal capsule on FA skeleton (left)	Neurological	25269	3	0.0217075	0.101034	0.995534	5708
62	Mean L3 in corticospinal tract on FA skeleton (left)	Neurological	25303	1	-0.0217188	0.101035	0.995529	5702
146	Weighted-mean ISOVF in tract superior thalamic radiation (right)	Neurological	25728	3	0.0217343	0.101032	0.995541	5694
118	Mean MO in superior corona radiata on FA skeleton (left)	Neurological	25177	-1	-0.0216123	0.101044	0.995488	5758
80	Weighted-mean L3 in tract superior longitudinal fasciculus (right)	Neurological	25645	3	0.021718	0.101048	0.995472	5702
161	Mean ISOVF in posterior limb of internal capsule on FA skeleton (left)	Neurological	25459	-1	-0.0216422	0.101048	0.995474	5742
183	Volume of grey matter in Insular Cortex (right)	Neurological	25785	0	-0.0209097	0.101056	0.995437	6151
245	Mean L3 in posterior corona radiata on FA skeleton (right)	Neurological	25322	3	0.0217596	0.101054	0.995446	5680
174	Mean OD in cingulum cingulate gyrus on FA skeleton (right)	Neurological	25426	-1	0.0217136	0.101057	0.995435	5704
143	Mean MO in fornix cres+stria terminalis on FA skeleton (left)	Neurological	25191	-1	0.0216925	0.10106	0.995422	5715
97	Mean L1 in tapetum on FA skeleton (right)	Neurological	25246	-1	-0.0217612	0.10106	0.995419	5679
166	Mean ISOVF in tapetum on FA skeleton (right)	Neurological	25486	-1	0.0217513	0.101064	0.995401	5684
84	Mean MD in fornix cres+stria terminalis on FA skeleton (right)	Neurological	25142	3	-0.0217512	0.101066	0.995397	5684
223	Mean L2 in sagittal stratum on FA skeleton (right)	Neurological	25278	3	-0.0216808	0.101066	0.995395	5721
62	Mean ISOVF in superior fronto-occipital fasciculus on FA skeleton (right)	Neurological	25482	-1	-0.0217298	0.101072	0.995369	5695
54	Median T2star in accumbens (right)	Neurological	25039	-1	-0.021933	0.101072	0.995368	5590
2	Median z-statistic (in group-defined mask) for faces-shapes contrast	Neurological	25050	-1	-0.0226321	0.101074	0.995359	5250
5	Weighted-mean OD in tract medial lemniscus (right)	Neurological	25695	-1	-0.0216705	0.101078	0.995342	5726
156	Mean L3 in retrolenticular part of internal capsule on FA skeleton (left)	Neurological	25317	3	0.0217023	0.101085	0.995314	5709
25	Mean L3 in inferior cerebellar peduncle on FA skeleton (right)	Neurological	25306	-1	-0.0216922	0.101094	0.995273	5714
13	Mean OD in superior corona radiata on FA skeleton (right)	Neurological	25416	-1	0.0216766	0.101102	0.995241	5722
162	Weighted-mean ISOVF in tract inferior longitudinal fasciculus (left)	Neurological	25718	3	0.0217071	0.1011	0.995249	5706
253	Volume of grey matter in X Cerebellum (right)	Neurological	25920	-1	0.0209565	0.1011	0.995251	6122
170	Weighted-mean L3 in tract forceps major	Neurological	25633	-1	0.0217241	0.101102	0.995242	5697
187	Mean MD in sagittal stratum on FA skeleton (left)	Neurological	25135	3	-0.0216562	0.101096	0.995268	5733
72	Volume of grey matter in Inferior Temporal Gyrus, temporooccipital part (right)	Neurological	25813	-1	0.0209007	0.101091	0.995286	6155
163	Weighted-mean FA in tract superior thalamic radiation (left)	Neurological	25511	2	-0.0216735	0.101091	0.995287	5724
216	Weighted-mean MO in tract medial lemniscus (right)	Neurological	25560	-1	-0.0216548	0.101088	0.995302	5734
70	Mean L1 in corticospinal tract on FA skeleton (right)	Neurological	25206	1	0.021669	0.101102	0.995239	5726
135	Weighted-mean L2 in tract medial lemniscus (left)	Neurological	25613	-1	-0.0216498	0.101107	0.995218	5736
155	Mean ISOVF in superior fronto-occipital fasciculus on FA skeleton (left)	Neurological	25483	-1	0.0217864	0.101116	0.995181	5664
21	Weighted-mean FA in tract posterior thalamic radiation (right)	Neurological	25508	2	-0.0216526	0.101122	0.995156	5734
149	Mean MD in fornix on FA skeleton	Neurological	25109	-1	0.0218207	0.101123	0.995151	5646
47	Volume of grey matter in VI Cerebellum (vermis)	Neurological	25898	0	0.0209378	0.101126	0.995138	6132
17	Mean L2 in posterior thalamic radiation on FA skeleton (left)	Neurological	25277	3	-0.0217164	0.101134	0.995105	5700
40	Mean MD in corticospinal tract on FA skeleton (left)	Neurological	25111	1	0.0216976	0.101129	0.995124	5710
213	Volume of grey matter in Middle Temporal Gyrus, posterior division (right)	Neurological	25805	0	0.0209136	0.10113	0.995118	6146
203	Mean L3 in anterior corona radiata on FA skeleton (right)	Neurological	25318	3	0.0216879	0.101133	0.995106	5715
187	Weighted-mean L3 in tract superior thalamic radiation (left)	Neurological	25646	3	-0.021714	0.101141	0.995073	5701
72	Weighted-mean L2 in tract anterior thalamic radiation (left)	Neurological	25598	3	-0.0217425	0.101142	0.995068	5686
10	Mean ICVF in cingulum cingulate gyrus on FA skeleton (right)	Neurological	25378	2	0.0216553	0.10114	0.995079	5732
20	Weighted-mean L2 in tract posterior thalamic radiation (right)	Neurological	25616	3	0.0217097	0.101149	0.995038	5703
165	Volume of grey matter in VI Cerebellum (right)	Neurological	25899	0	0.0209443	0.101159	0.994997	6127
184	Mean FA in superior longitudinal fasciculus on FA skeleton (left)	Neurological	25097	2	0.0216519	0.101163	0.994978	5733
65	Mean L3 in retrolenticular part of internal capsule on FA skeleton (left)	Neurological	25317	3	0.0216974	0.101163	0.994979	5709
26	Mean L1 in superior fronto-occipital fasciculus on FA skeleton (left)	Neurological	25243	-1	0.021795	0.101162	0.994981	5658
48	Weighted-mean L3 in tract parahippocampal part of cingulum (left)	Neurological	25629	-1	-0.0218123	0.101164	0.994975	5649
101	Mean ISOVF in tapetum on FA skeleton (right)	Neurological	25486	-1	-0.0217443	0.101174	0.994929	5684
145	Weighted-mean OD in tract anterior thalamic radiation (left)	Neurological	25679	-1	0.021672	0.101174	0.994931	5722
101	Weighted-mean ISOVF in tract medial lemniscus (right)	Neurological	25722	-1	-0.021647	0.101181	0.994902	5735
54	Median BOLD effect (in group-defined mask) for faces activation	Neurological	25044	-1	-0.0226747	0.101181	0.994902	5227
116	Weighted-mean FA in tract inferior fronto-occipital fasciculus (right)	Neurological	25501	2	-0.0216078	0.101176	0.994924	5756
149	Mean L2 in fornix on FA skeleton	Neurological	25253	-1	0.0218247	0.101181	0.9949	5642
13	Weighted-mean FA in tract medial lemniscus (left)	Neurological	25505	-1	-0.0216606	0.101175	0.994926	5728
119	Mean FA in superior longitudinal fasciculus on FA skeleton (left)	Neurological	25097	2	-0.0216507	0.101181	0.9949	5733
172	Mean FA in medial lemniscus on FA skeleton (left)	Neurological	25065	-1	0.021639	0.101188	0.994873	5739
125	Weighted-mean ISOVF in tract superior longitudinal fasciculus (right)	Neurological	25726	3	-0.02172	0.101195	0.994839	5696
206	Mean L2 in superior corona radiata on FA skeleton (right)	Neurological	25272	3	-0.0216707	0.101194	0.994844	5722
159	Mean MD in superior longitudinal fasciculus on FA skeleton (right)	Neurological	25144	3	-0.0217349	0.101202	0.994813	5688
123	Mean OD in corticospinal tract on FA skeleton (left)	Neurological	25399	-1	-0.0216835	0.101201	0.994814	5715
158	Mean MO in medial lemniscus on FA skeleton (right)	Neurological	25160	-1	0.0216886	0.101211	0.994771	5712
20	Volume of grey matter in Lateral Occipital Cortex, superior division (left)	Neurological	25824	0	-0.0208968	0.101211	0.994773	6153
187	Mean FA in uncinate fasciculus on FA skeleton (left)	Neurological	25101	-1	-0.0216411	0.101214	0.994758	5737
100	Weighted-mean ICVF in tract anterior thalamic radiation (left)	Neurological	25652	2	-0.0216611	0.101226	0.994706	5726
53	Mean MO in superior cerebellar peduncle on FA skeleton (left)	Neurological	25165	-1	0.0216025	0.101229	0.994695	5757
151	Mean L1 in inferior cerebellar peduncle on FA skeleton (right)	Neurological	25210	-1	0.0216172	0.101234	0.994673	5749
21	Mean L1 in superior longitudinal fasciculus on FA skeleton (left)	Neurological	25241	3	-0.0216433	0.101238	0.994656	5735
98	Mean ICVF in cingulum hippocampus on FA skeleton (left)	Neurological	25381	2	0.0216205	0.101241	0.994643	5747
57	Volume of grey matter in Amygdala (left)	Neurological	25888	0	-0.0209459	0.101243	0.994635	6123
103	Volume of grey matter in Inferior Temporal Gyrus, anterior division (left)	Neurological	25808	-1	-0.0209236	0.101245	0.994625	6136
25	Inverted temporal signal-to-noise ratio in pre-processed rfMRI	Neurological	25743	-1	0.0215229	0.101249	0.994611	5799
233	Mean L2 in body of corpus callosum on FA skeleton	Neurological	25251	3	0.0216994	0.101251	0.9946	5705
162	Volume of amygdala (left)	Neurological	25021	-1	0.0208804	0.101257	0.994574	6161
66	Weighted-mean L2 in tract superior thalamic radiation (right)	Neurological	25620	3	0.0217068	0.101254	0.994586	5701
237	Volume of grey matter in VIIIa Cerebellum (right)	Neurological	25911	0	0.0209059	0.101256	0.994577	6146
44	Weighted-mean L1 in tract cingulate gyrus part of cingulum (right)	Neurological	25574	-1	0.0216646	0.101261	0.994557	5723
254	Volume of grey matter in Temporal Pole (right)	Neurological	25797	0	0.0209141	0.101261	0.994557	6141
160	Volume of grey matter in Supramarginal Gyrus, anterior division (left)	Neurological	25818	-1	-0.0208919	0.101263	0.994549	6154
