## Supplementary Tables for "Ophthalmic imaging as a measure of cardiovascular and neurological health: a multi-omic analysis of deep-learning derived phenotypes" (part 14 of 26)

### Sheet: Supplementary Table 1.29. (continued)
Supplementary Table 1.29: The results of CFP-neurological features Pearson correlation analyses. The cluster ID is derived from the HDBSCAN clustering. r is the Pearson correlation coefficient. N is the population size. Results are ordered according to p-value. Items which could not be clustered are given cluster ID "NA". The Bonferroni corrected threshold for statistical significance was p<0.000056.
117	Volume of grey matter in Parahippocampal Gyrus, anterior division (left)	Neurological	25848	0	0.0209135	0.101271	0.994513	6141
72	Weighted-mean MO in tract medial lemniscus (right)	Neurological	25560	-1	-0.0216424	0.101283	0.994462	5734
236	Weighted-mean OD in tract uncinate fasciculus (left)	Neurological	25702	-1	0.0216102	0.101286	0.99445	5751
71	Weighted-mean L3 in tract inferior fronto-occipital fasciculus (left)	Neurological	25635	3	-0.0216571	0.10129	0.994433	5726
183	Median T2star in hippocampus (right)	Neurological	25035	-1	0.0218429	0.10129	0.994432	5629
221	Mean L1 in superior longitudinal fasciculus on FA skeleton (left)	Neurological	25241	3	0.0216402	0.101288	0.994444	5735
245	Weighted-mean MD in tract posterior thalamic radiation (right)	Neurological	25535	3	0.0217215	0.101292	0.994425	5692
3	Weighted-mean OD in tract forceps major	Neurological	25687	-1	0.0216886	0.1013	0.994389	5709
133	Volume of grey matter in Crus II Cerebellum (left)	Neurological	25903	0	0.0209474	0.101303	0.99438	6120
187	Mean L3 in posterior limb of internal capsule on FA skeleton (left)	Neurological	25315	3	0.0216732	0.101304	0.994375	5717
237	Volume of grey matter in Lateral Occipital Cortex, inferior division (right)	Neurological	25827	0	0.0209111	0.10131	0.994349	6141
45	Weighted-mean MO in tract anterior thalamic radiation (left)	Neurological	25544	-1	-0.0216216	0.101313	0.994334	5744
1	Weighted-mean MO in tract medial lemniscus (left)	Neurological	25559	-1	-0.0216216	0.101314	0.994333	5744
161	Volume of grey matter in Occipital Pole (left)	Neurological	25876	0	0.0209208	0.101318	0.994312	6135
120	Mean L1 in superior fronto-occipital fasciculus on FA skeleton (left)	Neurological	25243	-1	-0.021785	0.101319	0.99431	5658
91	Mean ISOVF in cerebral peduncle on FA skeleton (left)	Neurological	25455	-1	0.0216857	0.101317	0.994319	5710
16	Volume of grey matter in Supramarginal Gyrus, posterior division (right)	Neurological	25821	-1	-0.0209171	0.101324	0.994286	6137
134	Mean OD in superior fronto-occipital fasciculus on FA skeleton (right)	Neurological	25434	-1	0.0215805	0.10134	0.994219	5765
8	Mean ICVF in uncinate fasciculus on FA skeleton (left)	Neurological	25389	2	-0.0216067	0.101341	0.994217	5751
170	Mean MO in anterior corona radiata on FA skeleton (right)	Neurological	25174	-1	0.021601	0.101342	0.994209	5754
146	Mean ICVF in uncinate fasciculus on FA skeleton (left)	Neurological	25389	2	-0.0216054	0.101361	0.994128	5751
97	Mean L1 in superior corona radiata on FA skeleton (left)	Neurological	25225	3	-0.0216892	0.101352	0.994169	5707
19	Weighted-mean L1 in tract forceps major	Neurological	25579	-1	-0.0216202	0.101366	0.994109	5743
204	Mean MD in retrolenticular part of internal capsule on FA skeleton (right)	Neurological	25124	3	-0.0217134	0.101359	0.994136	5694
63	Mean L3 in middle cerebellar peduncle on FA skeleton	Neurological	25296	1	0.0216548	0.101355	0.994156	5725
92	Mean FA in medial lemniscus on FA skeleton (left)	Neurological	25065	-1	-0.0216277	0.101365	0.994111	5739
22	Weighted-mean L3 in tract cingulate gyrus part of cingulum (left)	Neurological	25627	3	0.0216278	0.101365	0.994114	5739
254	Mean ICVF in tapetum on FA skeleton (right)	Neurological	25390	2	0.0216986	0.101352	0.994166	5702
222	Mean L2 in cingulum hippocampus on FA skeleton (left)	Neurological	25285	-1	-0.021649	0.101358	0.994142	5728
32	Weighted-mean L1 in tract posterior thalamic radiation (right)	Neurological	25589	3	-0.021668	0.101356	0.994151	5718
199	Mean L3 in genu of corpus callosum on FA skeleton	Neurological	25298	3	-0.0217098	0.101356	0.994149	5696
199	Weighted-mean FA in tract forceps minor	Neurological	25499	2	0.0216386	0.101373	0.994077	5733
42	Mean L1 in retrolenticular part of internal capsule on FA skeleton (right)	Neurological	25220	-1	-0.021678	0.101379	0.994053	5712
210	Weighted-mean L3 in tract cingulate gyrus part of cingulum (left)	Neurological	25627	3	-0.0216267	0.101381	0.994043	5739
119	Mean FA in superior cerebellar peduncle on FA skeleton (left)	Neurological	25069	-1	-0.0215829	0.101391	0.994002	5762
30	Mean FA in superior corona radiata on FA skeleton (left)	Neurological	25081	2	0.0216583	0.101389	0.994007	5722
238	Median T2star in thalamus (right)	Neurological	25027	-1	0.0217998	0.101389	0.994007	5648
194	Weighted-mean MD in tract medial lemniscus (right)	Neurological	25533	-1	-0.0216128	0.101394	0.993988	5746
137	Weighted-mean L1 in tract inferior fronto-occipital fasciculus (right)	Neurological	25582	3	-0.0215884	0.101393	0.99399	5759
205	Volume of grey matter in Crus I Cerebellum (vermis)	Neurological	25901	-1	-0.0209127	0.101396	0.993981	6137
57	Volume of grey matter in Superior Temporal Gyrus, anterior division (left)	Neurological	25798	0	-0.0208869	0.101399	0.993965	6152
87	Weighted-mean ICVF in tract anterior thalamic radiation (right)	Neurological	25653	2	0.0216538	0.101402	0.993954	5724
155	Weighted-mean MD in tract inferior fronto-occipital fasciculus (right)	Neurological	25528	3	0.0216307	0.101409	0.993925	5736
6	Weighted-mean MD in tract parahippocampal part of cingulum (right)	Neurological	25522	-1	-0.0217388	0.101412	0.993911	5679
93	Weighted-mean MD in tract corticospinal tract (left)	Neurological	25523	-1	-0.021625	0.101408	0.993927	5739
20	Mean ISOVF in superior cerebellar peduncle on FA skeleton (right)	Neurological	25452	-1	0.0216494	0.101411	0.993916	5726
38	Weighted-mean FA in tract corticospinal tract (right)	Neurological	25497	-1	-0.0216262	0.10142	0.993878	5738
132	90th percentile of z-statistic (in group-defined mask) for faces activation	Neurological	25764	-1	0.0226807	0.101419	0.993882	5217
21	Mean L3 in fornix cres+stria terminalis on FA skeleton (left)	Neurological	25335	3	0.0217116	0.101419	0.993882	5693
47	Weighted-mean FA in tract inferior longitudinal fasciculus (left)	Neurological	25502	2	0.0216356	0.101419	0.993879	5733
68	Mean ISOVF in superior cerebellar peduncle on FA skeleton (left)	Neurological	25453	-1	0.0216392	0.101422	0.993868	5731
104	Mean L2 in external capsule on FA skeleton (left)	Neurological	25281	3	0.0217262	0.101428	0.993841	5685
102	Mean L1 in posterior limb of internal capsule on FA skeleton (right)	Neurological	25218	3	0.0216579	0.101427	0.993848	5721
144	Mean MD in posterior corona radiata on FA skeleton (left)	Neurological	25131	3	-0.0217107	0.101432	0.993825	5693
179	Mean L2 in pontine crossing tract on FA skeleton	Neurological	25249	1	-0.0216328	0.101435	0.993813	5734
41	Mean MD in posterior thalamic radiation on FA skeleton (left)	Neurological	25133	3	0.0216856	0.101438	0.993799	5706
216	Mean OD in superior cerebellar peduncle on FA skeleton (left)	Neurological	25405	-1	0.0215797	0.101442	0.99378	5762
228	Weighted-mean MD in tract inferior fronto-occipital fasciculus (right)	Neurological	25528	3	-0.021628	0.10145	0.993747	5736
87	Weighted-mean MD in tract forceps major	Neurological	25525	-1	-0.0216804	0.101461	0.993703	5708
236	Volume of accumbens (right)	Neurological	25024	-1	0.0208949	0.101464	0.993689	6145
142	Mean L3 in cerebral peduncle on FA skeleton (left)	Neurological	25311	-1	0.0216515	0.101468	0.993672	5723
21	Mean L2 in tapetum on FA skeleton (left)	Neurological	25295	-1	0.0217023	0.101475	0.993642	5696
216	Weighted-mean MO in tract inferior fronto-occipital fasciculus (left)	Neurological	25554	-1	0.0216262	0.101478	0.993626	5736
142	Mean L3 in medial lemniscus on FA skeleton (right)	Neurological	25304	-1	0.0216521	0.101488	0.993586	5722
246	Mean ICVF in corticospinal tract on FA skeleton (left)	Neurological	25351	-1	-0.02165	0.101491	0.99357	5723
34	Mean FA in posterior corona radiata on FA skeleton (left)	Neurological	25083	2	-0.0216595	0.10149	0.993577	5718
54	Mean OD in superior fronto-occipital fasciculus on FA skeleton (right)	Neurological	25434	-1	0.0215695	0.101515	0.99347	5765
243	Weighted-mean FA in tract cingulate gyrus part of cingulum (right)	Neurological	25493	2	0.0216218	0.101519	0.993453	5737
204	Mean ICVF in tapetum on FA skeleton (right)	Neurological	25390	2	-0.0216874	0.10153	0.993405	5702
131	Mean L3 in pontine crossing tract on FA skeleton	Neurological	25297	1	0.0216553	0.101527	0.993418	5719
19	Weighted-mean ICVF in tract inferior longitudinal fasciculus (left)	Neurological	25664	2	0.0216155	0.10153	0.993407	5740
163	Volume of grey matter in Middle Frontal Gyrus (right)	Neurological	25789	0	0.0209058	0.101537	0.993376	6136
119	Mean FA in cingulum hippocampus on FA skeleton (left)	Neurological	25093	-1	-0.0216448	0.101543	0.993348	5724
175	Volume of grey matter in Parietal Operculum Cortex (right)	Neurological	25867	0	-0.0209342	0.101547	0.993332	6119
207	Mean L3 in fornix cres+stria terminalis on FA skeleton (left)	Neurological	25335	3	0.0217031	0.101551	0.993314	5693
87	Weighted-mean L1 in tract superior longitudinal fasciculus (right)	Neurological	25591	3	-0.021667	0.101551	0.993314	5712
19	Weighted-mean MD in tract superior longitudinal fasciculus (left)	Neurological	25536	3	-0.021665	0.101554	0.993303	5713
58	Mean MO in fornix on FA skeleton	Neurological	25157	-1	0.0219294	0.101556	0.993293	5576
77	Mean L3 in uncinate fasciculus on FA skeleton (right)	Neurological	25340	-1	-0.0216416	0.101564	0.993258	5725
232	Weighted-mean FA in tract uncinate fasciculus (left)	Neurological	25513	2	-0.0215943	0.101568	0.993245	5750
141	Weighted-mean L3 in tract medial lemniscus (left)	Neurological	25640	-1	0.0216148	0.10157	0.993233	5739
141	Weighted-mean MO in tract forceps minor	Neurological	25553	-1	-0.0215993	0.101577	0.993204	5747
194	Volume of grey matter in Central Opercular Cortex (left)	Neurological	25864	0	-0.0208879	0.101578	0.9932	6145
155	Weighted-mean L1 in tract posterior thalamic radiation (right)	Neurological	25589	3	0.0216538	0.10158	0.993192	5718
26	Mean MO in external capsule on FA skeleton (left)	Neurological	25185	-1	-0.0216404	0.101584	0.993176	5725
170	Volume of caudate (right)	Neurological	25014	0	-0.0209197	0.101588	0.993156	6126
177	Mean ISOVF in fornix cres+stria terminalis on FA skeleton (left)	Neurological	25479	-1	0.0217312	0.101591	0.993143	5677
231	Weighted-mean L1 in tract anterior thalamic radiation (left)	Neurological	25571	3	-0.0217098	0.101597	0.993121	5688
90	Volume of grey matter in IX Cerebellum (left)	Neurological	25915	0	-0.0208902	0.101597	0.99312	6143
27	Weighted-mean FA in tract posterior thalamic radiation (left)	Neurological	25507	2	-0.0216262	0.101599	0.993113	5732
167	Weighted-mean ICVF in tract inferior fronto-occipital fasciculus (right)	Neurological	25663	2	-0.0216073	0.1016	0.993106	5742
210	Mean L1 in posterior thalamic radiation on FA skeleton (right)	Neurological	25228	-1	-0.0216335	0.101602	0.993098	5728
21	Weighted-mean L3 in tract corticospinal tract (right)	Neurological	25632	3	0.0216201	0.101606	0.993082	5735
22	Weighted-mean FA in tract anterior thalamic radiation (left)	Neurological	25490	2	-0.0216238	0.101607	0.993076	5733
35	Mean MO in posterior corona radiata on FA skeleton (left)	Neurological	25179	-1	-0.0216255	0.101609	0.993069	5732
236	Median T2star in putamen (right)	Neurological	25031	-1	0.0217624	0.101614	0.993047	5660
78	Mean FA in posterior thalamic radiation on FA skeleton (left)	Neurological	25085	2	0.0216627	0.10162	0.993021	5712
206	Weighted-mean MD in tract superior longitudinal fasciculus (left)	Neurological	25536	3	-0.0216608	0.101619	0.993024	5713
29	Mean ISOVF in fornix cres+stria terminalis on FA skeleton (right)	Neurological	25478	3	0.0217192	0.101629	0.992983	5682
4	Weighted-mean MD in tract corticospinal tract (right)	Neurological	25524	3	-0.0215941	0.10163	0.992979	5748
177	Mean OD in superior longitudinal fasciculus on FA skeleton (right)	Neurological	25432	-1	0.0216015	0.101631	0.992975	5744
7	Mean FA in superior cerebellar peduncle on FA skeleton (left)	Neurological	25069	-1	-0.0215675	0.101635	0.992959	5762
77	Mean MD in posterior corona radiata on FA skeleton (right)	Neurological	25130	3	-0.0217225	0.101637	0.992947	5680
34	Weighted-mean FA in tract anterior thalamic radiation (left)	Neurological	25490	2	-0.0216218	0.101639	0.99294	5733
147	Volume of grey matter in Central Opercular Cortex (right)	Neurological	25865	0	0.0208972	0.10165	0.992894	6137
155	Mean ISOVF in superior cerebellar peduncle on FA skeleton (left)	Neurological	25453	-1	0.0216247	0.101651	0.992887	5731
169	Weighted-mean FA in tract forceps minor	Neurological	25499	2	0.0216212	0.101647	0.992905	5733
65	Median T2star in caudate (left)	Neurological	25028	-1	-0.0217577	0.101657	0.992862	5661
250	Weighted-mean L1 in tract corticospinal tract (right)	Neurological	25578	-1	0.021544	0.101652	0.992886	5774
31	Mean OD in fornix on FA skeleton	Neurological	25397	-1	0.0220102	0.101653	0.992878	5532
4	Mean FA in inferior cerebellar peduncle on FA skeleton (left)	Neurological	25067	-1	0.0216671	0.10167	0.992805	5708
143	Volume of grey matter in Amygdala (left)	Neurological	25888	0	0.0209192	0.10168	0.992764	6123
39	Mean OD in medial lemniscus on FA skeleton (right)	Neurological	25400	-1	0.0216169	0.101686	0.992739	5734
229	Mean ICVF in pontine crossing tract on FA skeleton	Neurological	25345	-1	-0.0216356	0.101689	0.992728	5724
113	Mean L3 in fornix cres+stria terminalis on FA skeleton (right)	Neurological	25334	3	0.0217058	0.10169	0.992724	5687
102	Mean ISOVF in cingulum hippocampus on FA skeleton (left)	Neurological	25477	-1	0.0217077	0.10169	0.992723	5686
20	Volume of grey matter in Amygdala (right)	Neurological	25889	0	-0.0209002	0.101683	0.99275	6134
250	Weighted-mean ISOVF in tract posterior thalamic radiation (left)	Neurological	25723	-1	-0.0217285	0.101694	0.992706	5675
78	Weighted-mean ISOVF in tract corticospinal tract (right)	Neurological	25713	-1	0.0216405	0.101701	0.992676	5721
96	Total volume of white matter hyperintensities (from T1 and T2_FLAIR images)	Neurological	25781	-1	0.0215973	0.101698	0.992689	5744
238	Mean ICVF in retrolenticular part of internal capsule on FA skeleton (left)	Neurological	25365	2	-0.0216255	0.1017	0.99268	5729
74	Volume of grey matter in Frontal Operculum Cortex (right)	Neurological	25863	0	0.0208956	0.101703	0.992668	6136
59	Mean ICVF in fornix cres+stria terminalis on FA skeleton (right)	Neurological	25382	2	-0.0216176	0.101704	0.99266	5733
2	Mean OD in superior longitudinal fasciculus on FA skeleton (left)	Neurological	25433	-1	-0.0215944	0.101714	0.992621	5745
98	Mean ISOVF in medial lemniscus on FA skeleton (left)	Neurological	25449	-1	-0.0216909	0.101714	0.992618	5694
42	Volume of grey matter in Crus I Cerebellum (left)	Neurological	25900	0	-0.0208898	0.101715	0.992616	6139
211	Mean OD in external capsule on FA skeleton (right)	Neurological	25424	-1	-0.021598	0.101717	0.992608	5743
171	Volume of grey matter in Cingulate Gyrus, posterior division (right)	Neurological	25841	0	-0.0209285	0.101723	0.992581	6116
79	Mean MD in external capsule on FA skeleton (left)	Neurological	25137	3	0.0217152	0.101722	0.992585	5681
178	Weighted-mean ISOVF in tract corticospinal tract (left)	Neurological	25712	-1	0.0216499	0.101733	0.99254	5715
14	Mean FA in superior corona radiata on FA skeleton (left)	Neurological	25081	2	0.0216365	0.101735	0.992529	5722
120	Mean ICVF in medial lemniscus on FA skeleton (left)	Neurological	25353	-1	0.0216172	0.101741	0.992505	5732
222	Weighted-mean ISOVF in tract posterior thalamic radiation (left)	Neurological	25723	-1	-0.0217249	0.10175	0.992466	5675
247	Weighted-mean MO in tract inferior fronto-occipital fasciculus (right)	Neurological	25555	-1	-0.0215712	0.101754	0.992447	5756
68	Weighted-mean L2 in tract medial lemniscus (right)	Neurological	25614	-1	0.0216141	0.10176	0.992423	5733
66	Volume of grey matter in Crus I Cerebellum (right)	Neurological	25902	0	-0.0209003	0.101766	0.992397	6131
222	Mean OD in medial lemniscus on FA skeleton (right)	Neurological	25400	-1	-0.0216117	0.101769	0.992386	5734
78	Weighted-mean OD in tract forceps minor	Neurological	25688	-1	0.0216091	0.10178	0.992339	5735
118	Weighted-mean L1 in tract inferior fronto-occipital fasciculus (left)	Neurological	25581	3	-0.0215642	0.101776	0.992354	5759
120	Mean FA in cingulum hippocampus on FA skeleton (left)	Neurological	25093	-1	0.02163	0.101778	0.992346	5724
145	Weighted-mean ICVF in tract cingulate gyrus part of cingulum (left)	Neurological	25654	2	0.0216054	0.101778	0.992347	5737
64	Weighted-mean MO in tract forceps minor	Neurological	25553	-1	0.0215862	0.101785	0.992318	5747
56	Weighted-mean L2 in tract medial lemniscus (left)	Neurological	25613	-1	0.021607	0.101783	0.992324	5736
177	Mean L2 in retrolenticular part of internal capsule on FA skeleton (left)	Neurological	25269	3	-0.0216595	0.101791	0.992293	5708
135	Mean L1 in posterior limb of internal capsule on FA skeleton (left)	Neurological	25219	-1	-0.0216116	0.101799	0.992257	5733
41	Mean L2 in anterior corona radiata on FA skeleton (left)	Neurological	25271	3	0.0216782	0.101794	0.992277	5698
46	Amount of warping applied to non-linearly align T1 brain image to standard-space	Neurological	25733	NA	-0.0210047	0.1018	0.992251	6069
117	Volume of grey matter in Supramarginal Gyrus, posterior division (right)	Neurological	25821	-1	0.0208881	0.101799	0.992257	6137
37	Volume of grey matter in VIIb Cerebellum (left)	Neurological	25906	0	-0.0209239	0.101799	0.992258	6116
253	Weighted-mean MD in tract inferior fronto-occipital fasciculus (left)	Neurological	25527	3	-0.0216038	0.101805	0.992233	5737
139	Mean OD in uncinate fasciculus on FA skeleton (left)	Neurological	25437	-1	-0.0215944	0.101804	0.992235	5742
39	Weighted-mean L3 in tract superior longitudinal fasciculus (left)	Neurological	25644	3	0.0216353	0.101813	0.992198	5720
158	Mean MD in uncinate fasciculus on FA skeleton (right)	Neurological	25148	-1	0.0215976	0.101813	0.992198	5740
201	Mean ICVF in superior longitudinal fasciculus on FA skeleton (right)	Neurological	25384	2	-0.0216104	0.101819	0.992173	5733
93	Weighted-mean MD in tract inferior longitudinal fasciculus (right)	Neurological	25530	3	-0.0216198	0.101818	0.992174	5728
185	Volume of grey matter in Superior Parietal Lobule (left)	Neurological	25816	-1	-0.0208784	0.101818	0.992177	6142
31	Volume of grey matter in Middle Temporal Gyrus, temporooccipital part (left)	Neurological	25806	-1	-0.0208899	0.101825	0.992145	6135
28	Weighted-mean MD in tract acoustic radiation (left)	Neurological	25515	-1	-0.0216214	0.101824	0.992151	5727
138	Volume of grey matter in Inferior Temporal Gyrus, temporooccipital part (left)	Neurological	25812	-1	0.0208794	0.101829	0.992126	6141
10	Median BOLD effect (in group-defined mask) for shapes activation	Neurological	25040	-1	0.0226635	0.101842	0.992072	5212
31	Mean MD in retrolenticular part of internal capsule on FA skeleton (left)	Neurological	25125	3	0.0216526	0.10184	0.992084	5710
156	Mean MO in tapetum on FA skeleton (right)	Neurological	25198	-1	0.0217517	0.101843	0.99207	5658
112	Mean ICVF in external capsule on FA skeleton (left)	Neurological	25377	2	-0.0216624	0.101834	0.992106	5705
111	Mean ICVF in splenium of corpus callosum on FA skeleton	Neurological	25348	2	0.0216131	0.101836	0.992098	5731
42	Weighted-mean ISOVF in tract middle cerebellar peduncle	Neurological	25720	-1	-0.0216239	0.101843	0.992067	5725
207	Weighted-mean ICVF in tract corticospinal tract (left)	Neurological	25658	2	-0.0215641	0.101838	0.992091	5757
112	Mean MD in posterior limb of internal capsule on FA skeleton (left)	Neurological	25123	-1	0.0216676	0.101842	0.992072	5702
158	Volume of ventricular cerebrospinal fluid (normalised for head size)	Neurological	25003	-1	0.0210053	0.101846	0.992056	6067
137	Weighted-mean L1 in tract superior thalamic radiation (right)	Neurological	25593	3	-0.0216842	0.101851	0.992036	5693
111	Volume of grey matter in Superior Temporal Gyrus, anterior division (right)	Neurological	25799	0	0.0208747	0.10185	0.992038	6143
33	Mean ISOVF in anterior corona radiata on FA skeleton (right)	Neurological	25462	3	0.0216479	0.101854	0.992024	5712
152	Mean MO in corticospinal tract on FA skeleton (right)	Neurological	25158	-1	-0.0216137	0.101856	0.992015	5730
57	Weighted-mean ISOVF in tract medial lemniscus (left)	Neurological	25721	-1	-0.0216343	0.10186	0.991998	5719
68	Mean ISOVF in posterior limb of internal capsule on FA skeleton (left)	Neurological	25459	-1	0.0215908	0.10186	0.991994	5742
168	Mean L2 in posterior limb of internal capsule on FA skeleton (left)	Neurological	25267	-1	0.0216093	0.101866	0.991972	5732
184	Mean L2 in retrolenticular part of internal capsule on FA skeleton (right)	Neurological	25268	3	-0.0216335	0.101871	0.991949	5719
132	Mean L2 in uncinate fasciculus on FA skeleton (right)	Neurological	25292	-1	0.0215884	0.10187	0.991955	5743
223	Weighted-mean L3 in tract parahippocampal part of cingulum (right)	Neurological	25630	-1	-0.0217345	0.101872	0.991947	5666
140	Mean ICVF in cerebral peduncle on FA skeleton (right)	Neurological	25358	-1	-0.0215618	0.101874	0.991938	5757
182	Volume of ventricular cerebrospinal fluid	Neurological	25004	-1	0.0210084	0.10188	0.99191	6064
210	Inverted signal-to-noise ratio in T1	Neurological	25734	-1	0.0209531	0.101882	0.991901	6096
175	Weighted-mean FA in tract medial lemniscus (left)	Neurological	25505	-1	-0.0216157	0.101883	0.991896	5728
196	Mean ISOVF in splenium of corpus callosum on FA skeleton	Neurological	25444	-1	-0.0216076	0.101893	0.991854	5732
233	Mean ICVF in cingulum cingulate gyrus on FA skeleton (left)	Neurological	25379	2	-0.0215977	0.101901	0.991822	5737
40	Mean L1 in medial lemniscus on FA skeleton (left)	Neurological	25209	1	0.0216505	0.101902	0.991817	5709
35	Volume of grey matter in Hippocampus (right)	Neurological	25887	0	0.0208979	0.101917	0.991751	6127
31	Mean ISOVF in posterior corona radiata on FA skeleton (left)	Neurological	25467	3	0.0216528	0.101925	0.991718	5707
95	Weighted-mean ICVF in tract medial lemniscus (left)	Neurological	25667	2	0.0215398	0.101927	0.991711	5767
171	Weighted-mean L1 in tract parahippocampal part of cingulum (right)	Neurological	25576	-1	0.0216507	0.101929	0.991701	5708
87	Discrepancy between T1 brain image and standard-space brain template (nonlinearly-aligned)	Neurological	25732	-1	0.0208408	0.101933	0.991684	6160
245	Weighted-mean ICVF in tract superior thalamic radiation (right)	Neurological	25674	2	-0.021652	0.101938	0.991663	5707
234	Volume of grey matter in VIIIb Cerebellum (vermis)	Neurological	25913	0	-0.0208725	0.101942	0.991647	6141
106	Mean L1 in cerebral peduncle on FA skeleton (left)	Neurological	25215	-1	0.0215683	0.10195	0.991612	5751
143	Mean MO in cingulum hippocampus on FA skeleton (right)	Neurological	25188	-1	-0.0216644	0.101954	0.991598	5700
89	Weighted-mean L1 in tract anterior thalamic radiation (left)	Neurological	25571	3	-0.021687	0.101957	0.991584	5688
137	Volume of grey matter in Hippocampus (right)	Neurological	25887	0	-0.0208947	0.101969	0.99153	6127
15	Volume of grey matter in Frontal Pole (right)	Neurological	25783	0	0.0208637	0.101975	0.991507	6145
10	Mean MO in corticospinal tract on FA skeleton (right)	Neurological	25158	-1	-0.0216063	0.101973	0.991514	5730
163	Weighted-mean FA in tract superior thalamic radiation (right)	Neurological	25512	2	-0.0216233	0.101973	0.991514	5721
134	Weighted-mean ISOVF in tract corticospinal tract (right)	Neurological	25713	-1	-0.0216229	0.101979	0.991488	5721
31	Mean L1 in body of corpus callosum on FA skeleton	Neurological	25203	-1	0.0216136	0.101978	0.991494	5726
54	Volume of grey matter in Intracalcarine Cortex (left)	Neurological	25828	0	-0.0208989	0.101984	0.991467	6124
234	Mean ICVF in posterior corona radiata on FA skeleton (right)	Neurological	25370	2	-0.0216394	0.101988	0.991451	5712
162	Weighted-mean ICVF in tract uncinate fasciculus (right)	Neurological	25676	2	-0.0215675	0.101993	0.991431	5750
50	Mean FA in fornix cres+stria terminalis on FA skeleton (left)	Neurological	25095	2	-0.0215765	0.101999	0.991405	5745
244	Median T2star in pallidum (left)	Neurological	25032	-1	0.0217586	0.102006	0.991373	5649
243	Weighted-mean MD in tract cingulate gyrus part of cingulum (left)	Neurological	25519	3	-0.0216666	0.102008	0.991367	5697
178	Mean L1 in corticospinal tract on FA skeleton (left)	Neurological	25207	1	0.0216489	0.102018	0.991324	5706
117	Volume of grey matter in Juxtapositional Lobule Cortex (formerly Supplementary Motor Cortex) (left)	Neurological	25832	-1	0.0208612	0.102016	0.99133	6145
100	Weighted-mean L2 in tract anterior thalamic radiation (left)	Neurological	25598	3	0.0216871	0.102015	0.991337	5686
181	Weighted-mean ICVF in tract superior thalamic radiation (left)	Neurological	25673	2	-0.0216074	0.102016	0.991331	5728
116	Mean MO in external capsule on FA skeleton (right)	Neurological	25184	-1	-0.0216067	0.102026	0.991287	5728
126	Weighted-mean ICVF in tract anterior thalamic radiation (left)	Neurological	25652	2	0.0216097	0.102038	0.991236	5726
101	Weighted-mean MD in tract posterior thalamic radiation (left)	Neurological	25534	3	-0.0216649	0.102035	0.991252	5697
196	Mean L2 in posterior thalamic radiation on FA skeleton (right)	Neurological	25276	3	-0.0216631	0.102033	0.991258	5698
155	Median T2star in caudate (right)	Neurological	25029	-1	-0.02177	0.102038	0.991236	5642
89	Mean L2 in anterior limb of internal capsule on FA skeleton (right)	Neurological	25264	-1	-0.0216973	0.102036	0.991247	5680
187	Weighted-mean OD in tract superior longitudinal fasciculus (left)	Neurological	25698	-1	0.0215887	0.102043	0.991218	5737
68	Mean MO in superior cerebellar peduncle on FA skeleton (right)	Neurological	25164	-1	0.0215596	0.102057	0.991155	5752
198	Mean MO in fornix cres+stria terminalis on FA skeleton (right)	Neurological	25190	-1	-0.0216424	0.102061	0.99114	5708
71	Mean MD in external capsule on FA skeleton (left)	Neurological	25137	3	-0.021694	0.102058	0.991154	5681
127	Weighted-mean L1 in tract corticospinal tract (left)	Neurological	25577	-1	-0.0215332	0.102062	0.991137	5766
131	Weighted-mean MD in tract inferior longitudinal fasciculus (right)	Neurological	25530	3	-0.0216047	0.102059	0.99115	5728
49	Mean ISOVF in anterior corona radiata on FA skeleton (left)	Neurological	25463	3	-0.0216312	0.102058	0.991151	5714
102	Mean OD in posterior corona radiata on FA skeleton (left)	Neurological	25419	-1	-0.0216044	0.102063	0.991131	5728
178	Volume of grey matter in Cingulate Gyrus, posterior division (right)	Neurological	25841	0	0.0209079	0.10206	0.991143	6116
105	Volume of grey matter in Temporal Occipital Fusiform Cortex (left)	Neurological	25858	0	0.0208765	0.102072	0.991092	6134
248	Volume of grey matter in Occipital Pole (right)	Neurological	25877	0	-0.0208612	0.102072	0.991094	6143
210	Weighted-mean MO in tract posterior thalamic radiation (left)	Neurological	25561	-1	0.0215926	0.102071	0.991097	5734
61	Weighted-mean L3 in tract cingulate gyrus part of cingulum (right)	Neurological	25628	3	0.0216091	0.102079	0.991063	5725
142	Weighted-mean MO in tract posterior thalamic radiation (left)	Neurological	25561	-1	-0.0215917	0.102086	0.991035	5734
92	Volume of grey matter in Pallidum (left)	Neurological	25884	-1	-0.0209626	0.102092	0.991006	6083
235	Number of incorrect matches in round	Neurological	399	-1	-0.00818126	0.102092	0.991009	39930
135	Mean L1 in inferior cerebellar peduncle on FA skeleton (right)	Neurological	25210	-1	-0.0215629	0.102095	0.990996	5749
190	Weighted-mean OD in tract uncinate fasciculus (left)	Neurological	25702	-1	-0.0215586	0.102104	0.990956	5751
13	Weighted-mean FA in tract corticospinal tract (right)	Neurological	25497	-1	-0.0215829	0.102105	0.990952	5738
176	Mean L3 in fornix on FA skeleton	Neurological	25301	-1	0.0217788	0.102113	0.990918	5635
187	Mean MD in superior fronto-occipital fasciculus on FA skeleton (left)	Neurological	25147	-1	-0.0217673	0.102112	0.990922	5641
25	Mean MO in uncinate fasciculus on FA skeleton (left)	Neurological	25197	-1	0.0216905	0.102113	0.990919	5681
174	Mean L1 in tapetum on FA skeleton (right)	Neurological	25246	-1	0.0216941	0.102116	0.990906	5679
140	Mean L3 in cerebral peduncle on FA skeleton (right)	Neurological	25310	-1	0.0215761	0.102125	0.99087	5741
192	Mean ICVF in anterior corona radiata on FA skeleton (right)	Neurological	25366	2	-0.0216004	0.102128	0.990857	5728
254	Weighted-mean FA in tract superior longitudinal fasciculus (right)	Neurological	25510	2	0.0215932	0.102122	0.99088	5732
201	Mean FA in superior fronto-occipital fasciculus on FA skeleton (left)	Neurological	25099	2	-0.0216367	0.102121	0.990885	5709
47	Mean OD in superior cerebellar peduncle on FA skeleton (right)	Neurological	25404	-1	0.0215684	0.102128	0.990857	5745
134	Weighted-mean L3 in tract medial lemniscus (right)	Neurological	25641	-1	-0.0216021	0.10213	0.990845	5727
86	Volume of grey matter in Planum Polare (right)	Neurological	25869	0	-0.0208711	0.102132	0.990836	6135
44	Volume of grey matter in IX Cerebellum (vermis)	Neurological	25916	0	0.0208978	0.102143	0.990793	6119
24	Mean L3 in anterior limb of internal capsule on FA skeleton (right)	Neurological	25312	3	0.0217019	0.102144	0.990788	5674
183	Weighted-mean OD in tract corticospinal tract (left)	Neurological	25685	-1	-0.0215636	0.102143	0.99079	5747
229	Inverted contrast-to-noise ratio in T1	Neurological	25735	-1	0.0208842	0.102141	0.9908	6127
189	Mean ICVF in superior longitudinal fasciculus on FA skeleton (left)	Neurological	25385	2	0.0215914	0.10215	0.990762	5732
112	Weighted-mean MO in tract uncinate fasciculus (left)	Neurological	25567	-1	-0.021565	0.102151	0.990759	5746
144	Mean L3 in posterior thalamic radiation on FA skeleton (left)	Neurological	25325	3	-0.0216611	0.102155	0.990741	5695
38	Weighted-mean L1 in tract corticospinal tract (left)	Neurological	25577	-1	0.0215272	0.102157	0.990733	5766
238	Median T2star in putamen (right)	Neurological	25031	-1	-0.0217272	0.102167	0.990689	5660
184	Mean L2 in superior cerebellar peduncle on FA skeleton (left)	Neurological	25261	-1	-0.0215804	0.102175	0.990657	5737
218	Mean FA in fornix cres+stria terminalis on FA skeleton (left)	Neurological	25095	2	-0.0215653	0.102176	0.990651	5745
126	Mean L3 in middle cerebellar peduncle on FA skeleton	Neurological	25296	1	0.0216026	0.102182	0.990624	5725
228	Weighted-mean MO in tract cingulate gyrus part of cingulum (left)	Neurological	25546	-1	0.0216325	0.102188	0.9906	5709
121	Volume of amygdala (right)	Neurological	25022	-1	-0.0208541	0.102189	0.990597	6143
87	Weighted-mean MD in tract middle cerebellar peduncle	Neurological	25531	-1	0.0215888	0.102192	0.990585	5732
36	Mean FA in tapetum on FA skeleton (right)	Neurological	25102	-1	-0.0216112	0.102195	0.99057	5720
74	Volume of grey matter in Superior Temporal Gyrus, posterior division (right)	Neurological	25801	0	0.0208824	0.102198	0.990556	6126
168	Weighted-mean ISOVF in tract corticospinal tract (left)	Neurological	25712	-1	0.0216202	0.102203	0.990537	5715
104	Mean FA in body of corpus callosum on FA skeleton	Neurological	25059	2	-0.0216251	0.102215	0.990487	5712
168	Mean L1 in anterior corona radiata on FA skeleton (right)	Neurological	25222	3	0.0216116	0.102219	0.99047	5719
225	Mean MO in inferior cerebellar peduncle on FA skeleton (right)	Neurological	25162	-1	-0.0216587	0.102223	0.990451	5694
199	Weighted-mean L3 in tract uncinate fasciculus (left)	Neurological	25648	3	-0.0215605	0.102223	0.990449	5746
183	Mean MD in sagittal stratum on FA skeleton (left)	Neurological	25135	3	0.0215848	0.102225	0.990442	5733
99	Mean L2 in superior longitudinal fasciculus on FA skeleton (right)	Neurological	25288	3	0.0216053	0.102229	0.990427	5722
134	Mean OD in posterior limb of internal capsule on FA skeleton (left)	Neurological	25411	-1	0.0216031	0.102233	0.990408	5723
215	Mean MD in cingulum hippocampus on FA skeleton (left)	Neurological	25141	-1	-0.0215785	0.102235	0.990401	5736
73	Volume of grey matter in Middle Frontal Gyrus (left)	Neurological	25788	0	0.0208695	0.102243	0.990367	6132
250	Volume of grey matter in Cuneal Cortex (left)	Neurological	25844	0	0.0208542	0.102243	0.990368	6141
243	Weighted-mean FA in tract inferior longitudinal fasciculus (left)	Neurological	25502	2	-0.0215838	0.102241	0.990374	5733
216	Mean L3 in anterior corona radiata on FA skeleton (right)	Neurological	25318	3	-0.0216175	0.102245	0.990356	5715
105	Weighted-mean L2 in tract forceps minor	Neurological	25607	3	-0.0215964	0.102251	0.990332	5726
119	Mean L2 in anterior limb of internal capsule on FA skeleton (left)	Neurological	25265	3	0.0216664	0.102252	0.990328	5689
207	Mean L3 in posterior thalamic radiation on FA skeleton (right)	Neurological	25324	3	0.0216722	0.102251	0.990333	5686
113	Mean L3 in medial lemniscus on FA skeleton (right)	Neurological	25304	-1	-0.0216039	0.102252	0.990329	5722
201	Mean L3 in cingulum cingulate gyrus on FA skeleton (left)	Neurological	25331	3	0.0215824	0.102263	0.990283	5733
186	Mean ISOVF in cerebral peduncle on FA skeleton (right)	Neurological	25454	-1	0.0215805	0.102263	0.990283	5734
184	Mean OD in cerebral peduncle on FA skeleton (left)	Neurological	25407	-1	-0.0215995	0.102261	0.990291	5724
67	Median BOLD effect (in group-defined mask) for shapes activation	Neurological	25040	-1	0.0226356	0.102264	0.990279	5212
72	Mean L3 in fornix cres+stria terminalis on FA skeleton (right)	Neurological	25334	3	-0.021668	0.102287	0.990178	5687
26	Mean L3 in anterior limb of internal capsule on FA skeleton (right)	Neurological	25312	3	0.0216928	0.102288	0.990177	5674
71	Median T2star in hippocampus (right)	Neurological	25035	-1	0.0217795	0.102286	0.990184	5629
3	Mean ICVF in retrolenticular part of internal capsule on FA skeleton (left)	Neurological	25365	2	0.021588	0.102294	0.990151	5729
22	Inverted temporal signal-to-noise ratio in pre-processed rfMRI	Neurological	25743	-1	0.0214573	0.102294	0.99015	5799
192	Mean OD in tapetum on FA skeleton (left)	Neurological	25439	-1	-0.0216068	0.102296	0.990143	5719
191	Mean MD in superior corona radiata on FA skeleton (right)	Neurological	25128	3	0.0216309	0.102302	0.990114	5706
71	Weighted-mean FA in tract posterior thalamic radiation (left)	Neurological	25507	2	0.0215819	0.102301	0.990118	5732
99	Mean ISOVF in fornix cres+stria terminalis on FA skeleton (left)	Neurological	25479	-1	0.0216855	0.102313	0.990069	5677
159	Volume of thalamus (right)	Neurological	25012	0	0.0208592	0.102329	0.990001	6135
132	Mean L2 in cerebral peduncle on FA skeleton (right)	Neurological	25262	-1	0.0215425	0.102331	0.989993	5752
150	Mean ISOVF in anterior limb of internal capsule on FA skeleton (left)	Neurological	25457	-1	-0.021728	0.102337	0.989966	5654
239	Mean FA in cingulum cingulate gyrus on FA skeleton (left)	Neurological	25091	2	0.0215646	0.102336	0.989971	5740
209	Weighted-mean L2 in tract parahippocampal part of cingulum (right)	Neurological	25603	-1	0.0216859	0.102336	0.989973	5676
84	Mean L2 in posterior corona radiata on FA skeleton (left)	Neurological	25275	3	-0.0216418	0.102341	0.98995	5699
117	Weighted-mean L2 in tract parahippocampal part of cingulum (left)	Neurological	25602	-1	0.0217289	0.102353	0.989899	5653
153	Mean OD in fornix on FA skeleton	Neurological	25397	-1	0.0219644	0.102367	0.989841	5532
15	Volume of grey matter in Precuneous Cortex (left)	Neurological	25842	0	0.0208581	0.102347	0.989924	6135
66	Weighted-mean ICVF in tract medial lemniscus (left)	Neurological	25667	2	-0.0215117	0.102374	0.98981	5767
158	Volume of grey matter in Frontal Operculum Cortex (left)	Neurological	25862	0	-0.0208659	0.102359	0.989874	6130
254	Mean ICVF in cerebral peduncle on FA skeleton (left)	Neurological	25359	-1	0.0215228	0.102377	0.989799	5761
160	Volume of grey matter in Cingulate Gyrus, posterior division (right)	Neurological	25841	0	-0.0208903	0.10235	0.989914	6116
31	Mean MD in cingulum hippocampus on FA skeleton (right)	Neurological	25140	-1	0.0215413	0.10235	0.989914	5752
18	Weighted-mean ISOVF in tract inferior longitudinal fasciculus (right)	Neurological	25719	3	-0.0216168	0.102346	0.989928	5712
254	Volume of grey matter in Frontal Operculum Cortex (right)	Neurological	25863	0	0.0208564	0.102347	0.989923	6136
113	Weighted-mean FA in tract medial lemniscus (right)	Neurological	25506	-1	0.021544	0.102366	0.989846	5750
122	Weighted-mean MO in tract posterior thalamic radiation (right)	Neurological	25562	-1	-0.021576	0.102364	0.989851	5733
150	Mean MD in external capsule on FA skeleton (right)	Neurological	25136	3	-0.021695	0.102374	0.989809	5670
184	Volume of grey matter in Angular Gyrus (left)	Neurological	25822	-1	0.0208551	0.102368	0.989834	6136
82	Mean MD in posterior limb of internal capsule on FA skeleton (left)	Neurological	25123	-1	0.0216338	0.102377	0.989797	5702
129	Weighted-mean L1 in tract inferior longitudinal fasciculus (left)	Neurological	25583	3	-0.0215247	0.102375	0.989805	5760
117	Mean L2 in corticospinal tract on FA skeleton (right)	Neurological	25254	1	0.021636	0.102372	0.989819	5701
203	Weighted-mean ICVF in tract superior thalamic radiation (left)	Neurological	25673	2	-0.0215856	0.102362	0.989862	5728
189	Volume of brain, grey+white matter	Neurological	25010	0	-0.0208373	0.102354	0.989896	6147
161	Weighted-mean OD in tract corticospinal tract (left)	Neurological	25685	-1	-0.0215501	0.102358	0.989878	5747
149	Mean L1 in genu of corpus callosum on FA skeleton	Neurological	25202	3	0.0215711	0.102383	0.98977	5735
164	Mean L3 in posterior corona radiata on FA skeleton (right)	Neurological	25322	3	0.0216753	0.102383	0.989771	5680
116	Mean L1 in anterior corona radiata on FA skeleton (right)	Neurological	25222	3	0.0216013	0.102383	0.989773	5719
95	Mean L1 in external capsule on FA skeleton (right)	Neurological	25232	-1	-0.021655	0.102403	0.989689	5690
72	Mean ICVF in medial lemniscus on FA skeleton (right)	Neurological	25352	-1	0.021564	0.102407	0.98967	5738
78	Volume of grey matter in Temporal Occipital Fusiform Cortex (left)	Neurological	25858	0	-0.0208559	0.10241	0.989656	6134
215	Mean L3 in retrolenticular part of internal capsule on FA skeleton (left)	Neurological	25317	3	-0.021618	0.102418	0.989625	5709
136	Mean ISOVF in posterior limb of internal capsule on FA skeleton (left)	Neurological	25459	-1	0.0215557	0.102419	0.989619	5742
86	Mean OD in medial lemniscus on FA skeleton (left)	Neurological	25401	-1	-0.0215971	0.102419	0.989621	5720
163	Mean L1 in retrolenticular part of internal capsule on FA skeleton (left)	Neurological	25221	-1	0.0215913	0.102421	0.989609	5723
187	Weighted-mean MD in tract cingulate gyrus part of cingulum (left)	Neurological	25519	3	-0.0216407	0.102419	0.98962	5697
68	Weighted-mean ICVF in tract uncinate fasciculus (left)	Neurological	25675	2	0.0215327	0.102427	0.989587	5754
180	Mean ISOVF in retrolenticular part of internal capsule on FA skeleton (right)	Neurological	25460	-1	0.021615	0.102435	0.989552	5710
128	Number of dMRI outlier slices detected and corrected	Neurological	25746	NA	0.0217009	0.102433	0.989561	5665
101	Weighted-mean L1 in tract inferior longitudinal fasciculus (left)	Neurological	25583	3	-0.021521	0.102434	0.989556	5760
118	Weighted-mean L2 in tract superior longitudinal fasciculus (left)	Neurological	25617	3	-0.0216034	0.10244	0.989531	5716
159	Mean L3 in superior fronto-occipital fasciculus on FA skeleton (left)	Neurological	25339	-1	-0.0217321	0.102455	0.989466	5648
30	Mean MD in cerebral peduncle on FA skeleton (right)	Neurological	25118	-1	-0.0215233	0.102457	0.989459	5758
2	Mean MO in posterior thalamic radiation on FA skeleton (left)	Neurological	25181	-1	0.0216933	0.102461	0.989441	5668
133	Weighted-mean L3 in tract acoustic radiation (right)	Neurological	25624	-1	0.0215679	0.102464	0.989428	5734
54	Mean L3 in cingulum hippocampus on FA skeleton (right)	Neurological	25332	-1	0.02156	0.10247	0.989405	5738
194	Volume of brain, grey+white matter	Neurological	25010	0	-0.0208302	0.102472	0.989396	6147
94	Weighted-mean ISOVF in tract superior longitudinal fasciculus (right)	Neurological	25726	3	-0.0216388	0.102479	0.989363	5696
117	Weighted-mean MO in tract medial lemniscus (left)	Neurological	25559	-1	0.0215483	0.102477	0.989374	5744
127	Mean FA in inferior cerebellar peduncle on FA skeleton (right)	Neurological	25066	-1	-0.0215669	0.10248	0.989361	5734
46	Mean MO in external capsule on FA skeleton (right)	Neurological	25184	-1	0.021578	0.102483	0.98935	5728
153	Weighted-mean OD in tract forceps minor	Neurological	25688	-1	-0.0215644	0.10249	0.98932	5735
121	Mean L2 in inferior cerebellar peduncle on FA skeleton (right)	Neurological	25258	-1	-0.0216474	0.102493	0.989306	5691
81	Mean L1 in tapetum on FA skeleton (right)	Neurological	25246	-1	0.0216698	0.102501	0.98927	5679
229	Weighted-mean OD in tract superior longitudinal fasciculus (left)	Neurological	25698	-1	0.0215596	0.102506	0.98925	5737
35	Median T2star in putamen (right)	Neurological	25031	-1	0.0217054	0.102513	0.989222	5660
49	Volume of white matter	Neurological	25008	0	0.0208157	0.102514	0.989216	6154
247	Mean L3 in uncinate fasciculus on FA skeleton (left)	Neurological	25341	-1	-0.0215663	0.102519	0.989195	5733
191	Volume of grey matter in Frontal Orbital Cortex (left)	Neurological	25846	0	-0.0208423	0.102523	0.989178	6138
184	Mean FA in posterior limb of internal capsule on FA skeleton (right)	Neurological	25074	2	0.0215755	0.102523	0.98918	5728
9	Duration of eprime test	Neurological	12651	-1	0.0191661	0.102532	0.98914	7258
102	Mean MD in tapetum on FA skeleton (right)	Neurological	25150	3	0.0216674	0.102538	0.989115	5679
253	Mean FA in splenium of corpus callosum on FA skeleton	Neurological	25060	2	-0.0215553	0.102545	0.989085	5738
150	Mean L3 in superior longitudinal fasciculus on FA skeleton (right)	Neurological	25336	3	-0.0216076	0.102554	0.989049	5710
42	Weighted-mean MO in tract superior longitudinal fasciculus (right)	Neurological	25564	-1	-0.0215249	0.102551	0.989061	5754
184	Mean L3 in superior corona radiata on FA skeleton (right)	Neurological	25320	3	-0.0215943	0.102553	0.98905	5717
176	Mean MD in cerebral peduncle on FA skeleton (left)	Neurological	25119	-1	0.0215541	0.102564	0.989007	5738
13	Mean L1 in body of corpus callosum on FA skeleton	Neurological	25203	-1	0.021577	0.102559	0.989026	5726
204	Mean L3 in superior cerebellar peduncle on FA skeleton (right)	Neurological	25308	-1	0.0215726	0.10257	0.988982	5728
179	Mean MD in medial lemniscus on FA skeleton (left)	Neurological	25113	1	-0.0216104	0.102568	0.988988	5708
140	Weighted-mean ISOVF in tract superior longitudinal fasciculus (right)	Neurological	25726	3	0.0216337	0.10256	0.989021	5696
225	Volume of grey matter in V Cerebellum (right)	Neurological	25896	0	0.0208397	0.102566	0.988995	6138
233	Discrepancy between T1 brain image and standard-space brain template (nonlinearly-aligned)	Neurological	25732	-1	-0.0208025	0.102566	0.988999	6160
41	Mean ICVF in sagittal stratum on FA skeleton (left)	Neurological	25375	2	-0.0215457	0.102578	0.988947	5742
121	Mean MD in tapetum on FA skeleton (left)	Neurological	25151	3	-0.0216553	0.102579	0.988941	5684
79	Weighted-mean ICVF in tract inferior longitudinal fasciculus (right)	Neurological	25665	2	-0.021553	0.102582	0.98893	5738
93	Mean L3 in superior longitudinal fasciculus on FA skeleton (left)	Neurological	25337	3	-0.0215832	0.10258	0.988936	5722
130	Weighted-mean ICVF in tract acoustic radiation (right)	Neurological	25651	2	0.0215353	0.102595	0.988874	5747
103	Mean ISOVF in retrolenticular part of internal capsule on FA skeleton (left)	Neurological	25461	-1	0.0215875	0.102602	0.988846	5719
19	Mean L1 in anterior corona radiata on FA skeleton (left)	Neurological	25223	3	-0.0215835	0.102605	0.988831	5721
101	Mean L3 in superior cerebellar peduncle on FA skeleton (right)	Neurological	25308	-1	-0.0215703	0.102605	0.988831	5728
83	Mean OD in superior fronto-occipital fasciculus on FA skeleton (left)	Neurological	25435	-1	0.0215177	0.102607	0.988824	5756
151	Mean ICVF in fornix cres+stria terminalis on FA skeleton (right)	Neurological	25382	2	0.0215606	0.102611	0.988808	5733
132	Volume of putamen (left)	Neurological	25015	0	-0.0208506	0.10261	0.988811	6130
118	Volume of grey matter in Middle Frontal Gyrus (left)	Neurological	25788	0	0.0208469	0.102615	0.988788	6132
121	Mean ISOVF in inferior cerebellar peduncle on FA skeleton (right)	Neurological	25450	-1	-0.0216416	0.102615	0.988789	5690
127	Mean ISOVF in anterior limb of internal capsule on FA skeleton (left)	Neurological	25457	-1	0.02171	0.102622	0.988761	5654
186	Mean L3 in retrolenticular part of internal capsule on FA skeleton (left)	Neurological	25317	3	0.0216051	0.102623	0.988754	5709
133	Weighted-mean OD in tract superior thalamic radiation (left)	Neurological	25700	2	-0.021612	0.102633	0.988712	5705
75	Mean MO in retrolenticular part of internal capsule on FA skeleton (right)	Neurological	25172	-1	0.0216064	0.102633	0.988714	5708
10	Mean L1 in fornix on FA skeleton	Neurological	25205	-1	-0.0216535	0.102638	0.988694	5683
107	Mean L3 in retrolenticular part of internal capsule on FA skeleton (right)	Neurological	25316	3	-0.0216	0.102643	0.98867	5711
117	Mean OD in retrolenticular part of internal capsule on FA skeleton (left)	Neurological	25413	-1	-0.0215772	0.102646	0.988657	5723
130	Median T2star in putamen (right)	Neurological	25031	-1	0.0216961	0.10266	0.988597	5660
56	Mean ISOVF in uncinate fasciculus on FA skeleton (right)	Neurological	25484	-1	-0.0216274	0.10266	0.9886	5696
19	Mean MD in retrolenticular part of internal capsule on FA skeleton (left)	Neurological	25125	3	-0.0216003	0.102669	0.988561	5710
122	Weighted-mean ICVF in tract inferior longitudinal fasciculus (right)	Neurological	25665	2	0.0215472	0.102674	0.988541	5738
210	Weighted-mean ICVF in tract acoustic radiation (right)	Neurological	25651	2	0.0215302	0.102676	0.988529	5747
151	Mean L2 in retrolenticular part of internal capsule on FA skeleton (right)	Neurological	25268	3	-0.021582	0.102689	0.988476	5719
39	Volume of grey matter (normalised for head size)	Neurological	25005	-1	-0.0207678	0.102693	0.988461	6176
6	Weighted-mean L1 in tract posterior thalamic radiation (right)	Neurological	25589	3	-0.0215846	0.102679	0.98852	5718
12	Weighted-mean OD in tract medial lemniscus (left)	Neurological	25694	-1	-0.0215537	0.102691	0.98847	5734
34	Mean L2 in retrolenticular part of internal capsule on FA skeleton (left)	Neurological	25269	3	0.0216029	0.102688	0.988482	5708
4	Mean ISOVF in medial lemniscus on FA skeleton (right)	Neurological	25448	1	-0.0216298	0.102682	0.988504	5694
66	Weighted-mean ICVF in tract cingulate gyrus part of cingulum (right)	Neurological	25655	2	-0.0215518	0.10269	0.98847	5735
255	Mean L1 in superior longitudinal fasciculus on FA skeleton (right)	Neurological	25240	3	-0.0215763	0.102691	0.988468	5722
195	Median T2star in pallidum (left)	Neurological	25032	-1	-0.0217159	0.10268	0.988515	5649
208	Weighted-mean L2 in tract medial lemniscus (right)	Neurological	25614	-1	0.0215551	0.102699	0.988435	5733
69	Mean MD in anterior limb of internal capsule on FA skeleton (right)	Neurological	25120	3	0.0216878	0.1027	0.988428	5663
115	Weighted-mean FA in tract forceps major	Neurological	25498	-1	-0.0215854	0.102696	0.988447	5717
13	Mean MD in inferior cerebellar peduncle on FA skeleton (left)	Neurological	25115	-1	0.0216171	0.102703	0.988417	5700
212	Mean L2 in superior longitudinal fasciculus on FA skeleton (right)	Neurological	25288	3	0.0215752	0.102708	0.988395	5722
126	Mean OD in cingulum hippocampus on FA skeleton (right)	Neurological	25428	-1	-0.0215524	0.102712	0.98838	5734
113	Mean ISOVF in superior fronto-occipital fasciculus on FA skeleton (right)	Neurological	25482	-1	0.0216261	0.102711	0.988382	5695
87	Mean FA in external capsule on FA skeleton (right)	Neurological	25088	2	0.0215692	0.102713	0.988373	5725
58	Mean MD in inferior cerebellar peduncle on FA skeleton (left)	Neurological	25115	-1	-0.0216162	0.102717	0.988356	5700
1	Mean ISOVF in superior corona radiata on FA skeleton (left)	Neurological	25465	3	0.0216238	0.102717	0.988356	5696
151	Weighted-mean MO in tract anterior thalamic radiation (right)	Neurological	25545	-1	-0.0215313	0.102719	0.988349	5745
59	Number of dMRI outlier slices detected and corrected	Neurological	25746	NA	0.0216827	0.102721	0.988341	5665
44	Volume of grey matter in Parahippocampal Gyrus, anterior division (right)	Neurological	25849	0	0.020809	0.102737	0.988273	6150
80	Volume of grey matter in Parietal Operculum Cortex (right)	Neurological	25867	0	-0.0208616	0.102737	0.988272	6119
133	Total volume of white matter hyperintensities (from T1 and T2_FLAIR images)	Neurological	25781	-1	0.021531	0.102753	0.988206	5744
8	Volume of ventricular cerebrospinal fluid	Neurological	25004	-1	0.0209548	0.102757	0.988188	6064
7	Mean OD in corticospinal tract on FA skeleton (left)	Neurological	25399	-1	0.0215855	0.102754	0.9882	5715
6	Mean FA in cingulum cingulate gyrus on FA skeleton (left)	Neurological	25091	2	0.0215385	0.102752	0.988208	5740
134	Mean OD in uncinate fasciculus on FA skeleton (right)	Neurological	25436	-1	0.0215753	0.102767	0.988146	5720
181	Mean MD in anterior limb of internal capsule on FA skeleton (left)	Neurological	25121	3	0.0216836	0.102766	0.988149	5663
216	Mean L1 in cerebral peduncle on FA skeleton (right)	Neurological	25214	-1	0.0215073	0.102772	0.988124	5756
0	90th percentile of z-statistic (in group-defined mask) for faces-shapes contrast	Neurological	25766	-1	-0.0225245	0.102772	0.988125	5248
248	Mean L2 in uncinate fasciculus on FA skeleton (right)	Neurological	25292	-1	0.0215315	0.102775	0.988113	5743
54	Mean L1 in external capsule on FA skeleton (left)	Neurological	25233	-1	0.0216294	0.102779	0.988095	5691
66	Weighted-mean L3 in tract superior thalamic radiation (right)	Neurological	25647	3	0.0216026	0.102784	0.988076	5705
132	Mean OD in posterior corona radiata on FA skeleton (right)	Neurological	25418	-1	0.0215327	0.102786	0.988065	5742
160	Volume of grey matter in Middle Temporal Gyrus, anterior division (left)	Neurological	25802	0	-0.020828	0.102787	0.988061	6137
11	Weighted-mean MD in tract superior thalamic radiation (right)	Neurological	25539	3	0.0216158	0.102784	0.988074	5698
7	Volume of grey matter in Frontal Pole (left)	Neurological	25782	0	-0.0208226	0.102791	0.988043	6140
83	Mean L2 in cingulum hippocampus on FA skeleton (right)	Neurological	25284	-1	0.0214986	0.102793	0.988035	5760
140	Volume of grey matter in Parietal Operculum Cortex (right)	Neurological	25867	0	-0.0208579	0.102799	0.98801	6119
81	Mean MD in cingulum hippocampus on FA skeleton (left)	Neurological	25141	-1	0.021543	0.102802	0.987999	5736
199	Weighted-mean MD in tract corticospinal tract (left)	Neurological	25523	-1	-0.0215369	0.102809	0.987968	5739
164	Volume of grey matter in Supracalcarine Cortex (right)	Neurological	25875	0	-0.020835	0.102812	0.987958	6132
199	Mean MD in posterior thalamic radiation on FA skeleton (left)	Neurological	25133	3	-0.0215986	0.102816	0.987939	5706
103	Mean FA in posterior limb of internal capsule on FA skeleton (left)	Neurological	25075	2	-0.0215531	0.102819	0.987926	5730
169	Mean MD in splenium of corpus callosum on FA skeleton	Neurological	25108	3	-0.0215186	0.102831	0.987876	5748
238	Weighted-mean MO in tract inferior longitudinal fasciculus (right)	Neurological	25557	-1	-0.0215289	0.102846	0.987811	5742
81	Mean ICVF in corticospinal tract on FA skeleton (right)	Neurological	25350	-1	0.0215722	0.102846	0.987813	5719
94	Mean FA in anterior corona radiata on FA skeleton (right)	Neurological	25078	2	-0.0215515	0.102846	0.987812	5730
206	90th percentile of z-statistic (in group-defined mask) for faces-shapes contrast	Neurological	25766	-1	0.0225197	0.102846	0.987814	5248
82	Volume of grey matter in Parietal Operculum Cortex (left)	Neurological	25866	0	-0.0208242	0.102849	0.987798	6137
84	Mean ICVF in tapetum on FA skeleton (right)	Neurological	25390	2	0.0216037	0.102856	0.98777	5702
125	Weighted-mean FA in tract middle cerebellar peduncle	Neurological	25504	-1	-0.0215507	0.102858	0.987764	5730
182	Mean MD in external capsule on FA skeleton (right)	Neurological	25136	3	-0.0216637	0.10287	0.987711	5670
102	Mean OD in anterior limb of internal capsule on FA skeleton (right)	Neurological	25408	-1	-0.0215503	0.102865	0.987733	5730
236	Mean L3 in posterior limb of internal capsule on FA skeleton (right)	Neurological	25314	3	-0.0215801	0.10287	0.987712	5714
101	Mean L2 in posterior thalamic radiation on FA skeleton (right)	Neurological	25276	3	-0.0216105	0.102869	0.987717	5698
31	Mean ICVF in body of corpus callosum on FA skeleton	Neurological	25347	2	-0.0215524	0.102861	0.98775	5729
232	Weighted-mean ICVF in tract parahippocampal part of cingulum (left)	Neurological	25656	2	-0.0215479	0.102873	0.987699	5731
15	Mean FA in sagittal stratum on FA skeleton (left)	Neurological	25087	2	0.0215233	0.102876	0.987686	5744
52	Mean OD in middle cerebellar peduncle on FA skeleton	Neurological	25392	-1	0.021559	0.102877	0.987683	5725
18	Median T2star in pallidum (right)	Neurological	25033	-1	0.0216949	0.102891	0.987622	5653
79	Weighted-mean ISOVF in tract inferior longitudinal fasciculus (left)	Neurological	25718	3	0.0215938	0.102892	0.987617	5706
187	Weighted-mean L2 in tract posterior thalamic radiation (right)	Neurological	25616	3	-0.0215994	0.102895	0.987606	5703
8	Mean OD in sagittal stratum on FA skeleton (left)	Neurological	25423	-1	0.0215965	0.102911	0.987539	5704
170	Volume of grey matter in Middle Temporal Gyrus, temporooccipital part (right)	Neurological	25807	-1	0.0207979	0.10292	0.9875	6150
180	Volume of grey matter in VIIIa Cerebellum (left)	Neurological	25909	0	0.0208114	0.102921	0.987497	6142
62	Mean L3 in fornix on FA skeleton	Neurological	25301	-1	-0.0217271	0.10293	0.987457	5635
160	Mean MO in body of corpus callosum on FA skeleton	Neurological	25155	-1	-0.0216766	0.102938	0.987423	5661
248	Mean MO in posterior corona radiata on FA skeleton (left)	Neurological	25179	-1	0.021542	0.102938	0.987425	5732
239	Mean L2 in external capsule on FA skeleton (right)	Neurological	25280	3	-0.021629	0.102936	0.987432	5686
142	Duration of eprime test	Neurological	12651	-1	0.0191435	0.102938	0.987424	7258
22	Weighted-mean ISOVF in tract parahippocampal part of cingulum (right)	Neurological	25711	-1	-0.0216577	0.102936	0.987435	5671
27	Mean ISOVF in posterior thalamic radiation on FA skeleton (right)	Neurological	25468	3	-0.0216073	0.102949	0.987376	5697
143	Weighted-mean L2 in tract inferior fronto-occipital fasciculus (right)	Neurological	25609	3	0.0215488	0.102948	0.987381	5728
173	Mean ICVF in anterior corona radiata on FA skeleton (left)	Neurological	25367	2	0.0215406	0.102959	0.987335	5732
70	Weighted-mean OD in tract corticospinal tract (left)	Neurological	25685	-1	0.0215125	0.102959	0.987334	5747
243	Mean MO in superior cerebellar peduncle on FA skeleton (right)	Neurological	25164	-1	0.0215022	0.102974	0.987271	5752
129	Volume of grey matter in IX Cerebellum (left)	Neurological	25915	0	0.0208059	0.102984	0.98723	6143
71	Mean ICVF in medial lemniscus on FA skeleton (left)	Neurological	25353	-1	-0.0215384	0.102996	0.987182	5732
107	Mean MO in tapetum on FA skeleton (right)	Neurological	25198	-1	-0.0216783	0.103003	0.987151	5658
149	Volume of grey matter in Amygdala (left)	Neurological	25888	0	-0.0208387	0.103004	0.987147	6123
82	Mean L1 in splenium of corpus callosum on FA skeleton	Neurological	25204	-1	0.0215061	0.103002	0.987155	5749
37	Mean L1 in cingulum hippocampus on FA skeleton (left)	Neurological	25237	-1	0.0214966	0.103004	0.987144	5754
64	Weighted-mean L1 in tract posterior thalamic radiation (left)	Neurological	25588	3	-0.0215495	0.102998	0.987171	5726
61	Mean L1 in sagittal stratum on FA skeleton (left)	Neurological	25231	3	-0.0215001	0.103008	0.987127	5752
111	Weighted-mean L3 in tract cingulate gyrus part of cingulum (left)	Neurological	25627	3	-0.0215242	0.103012	0.987111	5739
80	Volume of grey matter in VIIIb Cerebellum (right)	Neurological	25914	0	-0.0208145	0.103011	0.987117	6137
162	Mean L2 in retrolenticular part of internal capsule on FA skeleton (right)	Neurological	25268	3	0.0215608	0.103027	0.987047	5719
175	Weighted-mean ISOVF in tract superior longitudinal fasciculus (left)	Neurological	25725	3	0.0216388	0.103024	0.987061	5678
28	Weighted-mean MD in tract parahippocampal part of cingulum (left)	Neurological	25521	-1	-0.0216732	0.103024	0.987063	5660
162	Weighted-mean MO in tract posterior thalamic radiation (right)	Neurological	25562	-1	0.0215346	0.103026	0.987052	5733
243	Weighted-mean L3 in tract medial lemniscus (right)	Neurological	25641	-1	0.0215458	0.103027	0.98705	5727
188	Mean tfMRI head motion, averaged across space and time points	Neurological	25742	-1	0.0225743	0.103032	0.987029	5217
163	Mean L1 in superior corona radiata on FA skeleton (left)	Neurological	25225	3	0.0215828	0.103038	0.987003	5707
34	Weighted-mean L1 in tract inferior longitudinal fasciculus (right)	Neurological	25584	3	0.0215019	0.103038	0.987002	5750
129	Mean ICVF in inferior cerebellar peduncle on FA skeleton (left)	Neurological	25355	2	-0.0215074	0.10304	0.986993	5747
30	Mean L2 in cingulum hippocampus on FA skeleton (right)	Neurological	25284	-1	-0.0214821	0.103057	0.986923	5760
130	Mean L2 in retrolenticular part of internal capsule on FA skeleton (left)	Neurological	25269	3	-0.0215798	0.103056	0.986926	5708
243	Mean MO in anterior corona radiata on FA skeleton (left)	Neurological	25175	-1	-0.0214858	0.103057	0.986924	5758
214	Volume of grey matter in Subcallosal Cortex (left)	Neurological	25834	0	0.0208113	0.103063	0.986896	6137
126	Mean L3 in fornix on FA skeleton	Neurological	25301	-1	-0.0217186	0.103064	0.986892	5635
99	Weighted-mean L3 in tract superior longitudinal fasciculus (left)	Neurological	25644	3	0.0215567	0.103063	0.986899	5720
79	Mean MO in posterior thalamic radiation on FA skeleton (right)	Neurological	25180	-1	0.0215796	0.10306	0.98691	5708
90	Mean L1 in splenium of corpus callosum on FA skeleton	Neurological	25204	-1	0.0215019	0.103068	0.986876	5749
178	Mean MD in middle cerebellar peduncle on FA skeleton	Neurological	25104	1	0.0215199	0.103081	0.986821	5739
230	Weighted-mean FA in tract cingulate gyrus part of cingulum (right)	Neurological	25493	2	0.0215237	0.10308	0.986827	5737
74	Weighted-mean MO in tract inferior longitudinal fasciculus (left)	Neurological	25556	-1	0.0214956	0.10308	0.986827	5752
34	Weighted-mean FA in tract posterior thalamic radiation (left)	Neurological	25507	2	-0.021533	0.103081	0.986822	5732
50	Weighted-mean L1 in tract forceps major	Neurological	25579	-1	0.0215124	0.103081	0.986822	5743
119	Mean L2 in body of corpus callosum on FA skeleton	Neurological	25251	3	0.0215839	0.10308	0.986824	5705
241	Weighted-mean FA in tract posterior thalamic radiation (left)	Neurological	25507	2	-0.0215325	0.103089	0.986788	5732
224	Mean L1 in superior corona radiata on FA skeleton (right)	Neurological	25224	3	0.0215624	0.103093	0.986772	5716
31	Mean ISOVF in superior corona radiata on FA skeleton (right)	Neurological	25464	3	0.0215735	0.103097	0.986756	5710
175	Mean L3 in superior longitudinal fasciculus on FA skeleton (left)	Neurological	25337	3	0.0215508	0.103097	0.986752	5722
145	Mean ICVF in medial lemniscus on FA skeleton (left)	Neurological	25353	-1	0.0215316	0.103103	0.986728	5732
209	Weighted-mean FA in tract forceps minor	Neurological	25499	2	-0.0215284	0.103125	0.986636	5733
164	Weighted-mean ICVF in tract forceps minor	Neurological	25661	2	-0.021528	0.103131	0.986611	5733
169	Weighted-mean MD in tract cingulate gyrus part of cingulum (right)	Neurological	25520	3	-0.0215847	0.103129	0.986619	5703
126	Mean ICVF in superior cerebellar peduncle on FA skeleton (left)	Neurological	25357	-1	-0.0214568	0.103134	0.986597	5771
15	Weighted-mean L2 in tract inferior longitudinal fasciculus (right)	Neurological	25611	3	-0.0215658	0.103129	0.986619	5713
120	Mean OD in inferior cerebellar peduncle on FA skeleton (right)	Neurological	25402	-1	-0.0215589	0.103119	0.986663	5717
117	Mean ISOVF in inferior cerebellar peduncle on FA skeleton (right)	Neurological	25450	-1	0.0216094	0.103127	0.986626	5690
203	Mean L3 in tapetum on FA skeleton (left)	Neurological	25343	-1	0.0215988	0.103116	0.986675	5696
188	Mean L2 in corticospinal tract on FA skeleton (left)	Neurological	25255	1	-0.0216007	0.103116	0.986674	5695
211	Mean L3 in posterior limb of internal capsule on FA skeleton (left)	Neurological	25315	3	0.0215577	0.103137	0.986584	5717
123	Mean ISOVF in cingulum cingulate gyrus on FA skeleton (left)	Neurological	25475	-1	-0.0215652	0.103108	0.986707	5714
6	Number of incorrect matches in round (pilot)	Neurological	10137	NA	-0.128523	0.103117	0.986669	162
48	Volume of grey matter in Superior Temporal Gyrus, anterior division (right)	Neurological	25799	0	-0.0207969	0.103133	0.986603	6143
64	Mean L3 in superior fronto-occipital fasciculus on FA skeleton (left)	Neurological	25339	-1	-0.0216898	0.103126	0.986632	5648
107	Volume of putamen (left)	Neurological	25015	0	0.0208188	0.103136	0.98659	6130
174	Volume of grey matter in Middle Frontal Gyrus (left)	Neurological	25788	0	0.0208162	0.103123	0.986645	6132
109	Volume of grey matter in Hippocampus (left)	Neurological	25886	0	0.0208411	0.103132	0.986606	6117
164	Mean FA in posterior corona radiata on FA skeleton (left)	Neurological	25083	2	-0.0215549	0.103152	0.986522	5718
225	Weighted-mean FA in tract anterior thalamic radiation (left)	Neurological	25490	2	0.0215265	0.103156	0.986507	5733
146	Weighted-mean ISOVF in tract corticospinal tract (right)	Neurological	25713	-1	0.0215486	0.103163	0.986476	5721
226	Mean MO in uncinate fasciculus on FA skeleton (right)	Neurological	25196	-1	-0.0216158	0.103177	0.986415	5685
58	Mean OD in posterior limb of internal capsule on FA skeleton (right)	Neurological	25410	-1	0.0215137	0.103179	0.986407	5739
10	Mean ICVF in fornix on FA skeleton	Neurological	25349	-1	0.0215605	0.103184	0.986387	5714
172	Mean ISOVF in posterior thalamic radiation on FA skeleton (right)	Neurological	25468	3	-0.0215922	0.10319	0.986363	5697
216	Weighted-mean ISOVF in tract anterior thalamic radiation (right)	Neurological	25707	3	-0.0216131	0.10319	0.986361	5686
220	Number of incorrect matches in round	Neurological	399	-1	-0.00815499	0.103197	0.986331	39930
99	Weighted-mean L2 in tract superior thalamic radiation (right)	Neurological	25620	3	0.021584	0.1032	0.98632	5701
34	Volume of grey matter in I-IV Cerebellum (left)	Neurological	25893	0	-0.0208011	0.103203	0.986306	6138
52	Weighted-mean L2 in tract corticospinal tract (left)	Neurological	25604	3	0.0214951	0.103208	0.986285	5748
244	Mean ISOVF in superior longitudinal fasciculus on FA skeleton (right)	Neurological	25480	3	0.021576	0.103208	0.986287	5705
205	Mean L2 in retrolenticular part of internal capsule on FA skeleton (left)	Neurological	25269	3	-0.0215697	0.103217	0.986248	5708
215	Weighted-mean ICVF in tract inferior longitudinal fasciculus (right)	Neurological	25665	2	0.0215132	0.103218	0.986244	5738
159	Volume of grey matter in Ventral Striatum (left)	Neurological	25890	0	0.0207893	0.103232	0.986186	6144
90	Mean ISOVF in inferior cerebellar peduncle on FA skeleton (right)	Neurological	25450	-1	-0.0216025	0.103238	0.986161	5690
39	Weighted-mean FA in tract forceps major	Neurological	25498	-1	-0.0215511	0.103243	0.986139	5717
60	Mean ISOVF in anterior limb of internal capsule on FA skeleton (right)	Neurological	25456	-1	-0.0216327	0.103242	0.986142	5674
233	Mean MO in cerebral peduncle on FA skeleton (right)	Neurological	25166	-1	-0.0215191	0.103244	0.986137	5734
11	Mean MD in cingulum cingulate gyrus on FA skeleton (left)	Neurological	25139	3	0.0215907	0.103244	0.986134	5696
111	Mean FA in sagittal stratum on FA skeleton (left)	Neurological	25087	2	0.0215001	0.103247	0.986121	5744
245	Volume of grey matter in Inferior Frontal Gyrus, pars opercularis (right)	Neurological	25793	-1	-0.0208321	0.103253	0.986099	6118
127	Mean ISOVF in sagittal stratum on FA skeleton (left)	Neurological	25471	-1	-0.0215297	0.103254	0.986093	5728
136	Volume of grey matter in Precentral Gyrus (right)	Neurological	25795	0	0.0207827	0.103257	0.986081	6147
54	Weighted-mean L2 in tract medial lemniscus (right)	Neurological	25614	-1	0.0215196	0.103266	0.986043	5733
192	Mean ICVF in splenium of corpus callosum on FA skeleton	Neurological	25348	2	-0.0215232	0.103268	0.986036	5731
63	Mean L1 in superior corona radiata on FA skeleton (right)	Neurological	25224	3	0.0215513	0.10327	0.986025	5716
97	Mean L1 in superior corona radiata on FA skeleton (right)	Neurological	25224	3	-0.0215509	0.103277	0.985995	5716
117	Volume of brain stem + 4th ventricle	Neurological	25025	0	0.0208015	0.103281	0.985979	6135
225	Mean ICVF in cingulum cingulate gyrus on FA skeleton (right)	Neurological	25378	2	0.0215201	0.103288	0.98595	5732
147	Weighted-mean OD in tract uncinate fasciculus (right)	Neurological	25703	-1	0.0215199	0.10329	0.985941	5732
204	Mean MO in superior longitudinal fasciculus on FA skeleton (right)	Neurological	25192	-1	-0.021462	0.10329	0.985943	5763
89	Volume of grey matter in Occipital Fusiform Gyrus (left)	Neurological	25860	0	0.020789	0.103293	0.985931	6142
210	Mean FA in fornix cres+stria terminalis on FA skeleton (right)	Neurological	25094	-1	-0.0215095	0.103308	0.985867	5737
80	Mean MD in posterior thalamic radiation on FA skeleton (left)	Neurological	25133	3	0.0215674	0.103315	0.985838	5706
167	Mean L1 in superior cerebellar peduncle on FA skeleton (left)	Neurological	25213	-1	-0.0214422	0.103309	0.985862	5773
205	Mean ISOVF in external capsule on FA skeleton (left)	Neurological	25473	-1	-0.0216471	0.103316	0.985831	5664
110	Weighted-mean L3 in tract posterior thalamic radiation (right)	Neurological	25643	3	-0.0215732	0.103312	0.98585	5703
241	Mean MD in posterior thalamic radiation on FA skeleton (left)	Neurological	25133	3	0.0215678	0.103308	0.985866	5706
79	Mean MO in posterior corona radiata on FA skeleton (left)	Neurological	25179	-1	-0.0215183	0.103317	0.985828	5732
133	Weighted-mean FA in tract inferior fronto-occipital fasciculus (left)	Neurological	25500	2	-0.0214829	0.103313	0.985844	5751
83	Volume of grey matter in X Cerebellum (right)	Neurological	25920	-1	0.0208207	0.103329	0.985778	6122
108	Weighted-mean FA in tract anterior thalamic radiation (left)	Neurological	25490	2	0.0215149	0.103341	0.985727	5733
215	Weighted-mean ICVF in tract anterior thalamic radiation (right)	Neurological	25653	2	0.0215322	0.103335	0.985753	5724
75	Mean MD in posterior thalamic radiation on FA skeleton (left)	Neurological	25133	3	-0.0215659	0.103338	0.985739	5706
7	Weighted-mean FA in tract acoustic radiation (left)	Neurological	25488	-1	-0.0214677	0.103348	0.985697	5758
187	Mean MD in posterior thalamic radiation on FA skeleton (left)	Neurological	25133	3	-0.0215646	0.103359	0.98565	5706
150	Weighted-mean FA in tract superior thalamic radiation (left)	Neurological	25511	2	-0.0215306	0.10336	0.985649	5724
197	Weighted-mean ICVF in tract medial lemniscus (right)	Neurological	25668	-1	0.0214427	0.10336	0.985647	5771
222	Mean L1 in fornix on FA skeleton	Neurological	25205	-1	-0.0216083	0.103358	0.985656	5683
208	Weighted-mean L2 in tract anterior thalamic radiation (left)	Neurological	25598	3	-0.0216024	0.103361	0.985642	5686
249	Volume of grey matter in Superior Frontal Gyrus (right)	Neurological	25787	0	-0.0208022	0.103355	0.98567	6132
252	Weighted-mean L2 in tract acoustic radiation (right)	Neurological	25597	-1	0.0215121	0.103356	0.985664	5734
135	Weighted-mean ISOVF in tract superior thalamic radiation (left)	Neurological	25727	3	-0.021545	0.10337	0.985604	5716
105	Weighted-mean MD in tract superior longitudinal fasciculus (left)	Neurological	25536	3	-0.0215499	0.103384	0.985549	5713
201	Weighted-mean ICVF in tract posterior thalamic radiation (right)	Neurological	25670	2	-0.0215143	0.103381	0.985559	5732
2	Mean ISOVF in posterior corona radiata on FA skeleton (right)	Neurological	25466	3	0.0215673	0.103377	0.985577	5704
123	Mean L3 in corticospinal tract on FA skeleton (left)	Neurological	25303	1	-0.021571	0.103378	0.985574	5702
201	Mean MO in superior fronto-occipital fasciculus on FA skeleton (left)	Neurological	25195	-1	0.021782	0.10338	0.985563	5592
149	Mean L3 in posterior thalamic radiation on FA skeleton (right)	Neurological	25324	3	0.021601	0.103383	0.98555	5686
110	Mean FA in anterior corona radiata on FA skeleton (right)	Neurological	25078	2	0.021518	0.103382	0.985554	5730
214	Mean ISOVF in superior cerebellar peduncle on FA skeleton (left)	Neurological	25453	-1	0.0215165	0.103375	0.985583	5731
130	Median z-statistic (in group-defined mask) for faces-shapes contrast	Neurological	25050	-1	0.0224795	0.103395	0.9855	5250
93	Mean ISOVF in superior longitudinal fasciculus on FA skeleton (left)	Neurological	25481	3	-0.0215927	0.103395	0.985502	5690
231	Mean L1 in genu of corpus callosum on FA skeleton	Neurological	25202	3	-0.0215079	0.103393	0.985509	5735
186	Volume of grey matter in Supramarginal Gyrus, posterior division (left)	Neurological	25820	-1	-0.0207518	0.103405	0.98546	6160
231	Mean L1 in posterior corona radiata on FA skeleton (right)	Neurological	25226	3	-0.0216073	0.103404	0.985465	5682
83	Mean L3 in superior longitudinal fasciculus on FA skeleton (right)	Neurological	25336	3	-0.021554	0.103408	0.985444	5710
177	Volume of grey matter in Crus II Cerebellum (right)	Neurological	25905	0	0.0208156	0.103414	0.985422	6122
186	Mean MD in corticospinal tract on FA skeleton (right)	Neurological	25110	1	-0.0215555	0.103414	0.985422	5709
111	Volume of grey matter in Middle Temporal Gyrus, anterior division (left)	Neurological	25802	0	0.0207899	0.103418	0.985404	6137
58	90th percentile of BOLD effect (in group-defined mask) for shapes activation	Neurological	25761	-1	-0.0225486	0.103424	0.985381	5217
190	Volume of grey matter in Parahippocampal Gyrus, posterior division (left)	Neurological	25850	0	0.0207788	0.103434	0.985337	6143
8	Mean OD in posterior corona radiata on FA skeleton (right)	Neurological	25418	-1	-0.0214921	0.103435	0.985331	5742
115	Volume of grey matter in VIIb Cerebellum (right)	Neurological	25908	0	0.0208089	0.10344	0.985312	6125
98	Weighted-mean L2 in tract inferior longitudinal fasciculus (right)	Neurological	25611	3	-0.0215463	0.103442	0.985305	5713
55	Weighted-mean ISOVF in tract medial lemniscus (right)	Neurological	25722	-1	-0.0215046	0.103446	0.985285	5735
184	Median T2star in thalamus (left)	Neurological	25026	-1	-0.021679	0.10345	0.985271	5643
104	Volume of grey matter in Occipital Pole (right)	Neurological	25877	0	0.0207776	0.103454	0.985253	6143
25	Mean L1 in inferior cerebellar peduncle on FA skeleton (left)	Neurological	25211	-1	-0.0214962	0.103461	0.985225	5739
113	Weighted-mean MD in tract superior thalamic radiation (right)	Neurological	25539	3	0.0215735	0.10346	0.985228	5698
37	Median T2star in accumbens (left)	Neurological	25038	-1	0.0217496	0.103463	0.985216	5606
113	Volume of grey matter in Frontal Medial Cortex (left)	Neurological	25830	-1	0.0207953	0.103468	0.985192	6132
251	Weighted-mean ISOVF in tract superior longitudinal fasciculus (left)	Neurological	25725	3	-0.0216108	0.103469	0.985188	5678
147	Mean L1 in cingulum cingulate gyrus on FA skeleton (right)	Neurological	25234	-1	-0.0215275	0.10347	0.985186	5722
93	Mean ISOVF in posterior thalamic radiation on FA skeleton (left)	Neurological	25469	-1	-0.0215644	0.103484	0.985125	5702
180	Weighted-mean ICVF in tract forceps major	Neurological	25660	2	0.0214814	0.103488	0.985109	5746
120	Volume of grey matter in Lateral Occipital Cortex, inferior division (left)	Neurological	25826	-1	0.0207653	0.10349	0.985104	6149
60	Mean L1 in sagittal stratum on FA skeleton (left)	Neurological	25231	3	0.0214699	0.103493	0.985089	5752
192	Mean ISOVF in sagittal stratum on FA skeleton (right)	Neurological	25470	-1	0.0215545	0.103492	0.985095	5707
20	Weighted-mean ISOVF in tract superior thalamic radiation (right)	Neurological	25728	3	0.0215784	0.103502	0.985051	5694
245	Weighted-mean L3 in tract superior thalamic radiation (left)	Neurological	25646	3	0.0215655	0.103496	0.985077	5701
116	Mean ICVF in tapetum on FA skeleton (right)	Neurological	25390	2	-0.0215628	0.10351	0.985018	5702
57	Weighted-mean ISOVF in tract uncinate fasciculus (right)	Neurological	25730	-1	-0.0216139	0.103512	0.985009	5675
99	Mean ICVF in cerebral peduncle on FA skeleton (right)	Neurological	25358	-1	-0.0214588	0.103521	0.98497	5757
251	Mean ICVF in posterior thalamic radiation on FA skeleton (left)	Neurological	25373	2	-0.0215358	0.103518	0.984984	5716
185	Weighted-mean OD in tract uncinate fasciculus (right)	Neurological	25703	-1	0.0215054	0.103524	0.984959	5732
88	Inverted temporal signal-to-noise ratio in artefact-cleaned pre-processed rfMRI	Neurological	25744	-1	-0.0213105	0.103532	0.984925	5837
235	Weighted-mean L1 in tract forceps major	Neurological	25579	-1	0.0214843	0.103532	0.984927	5743
253	Mean FA in inferior cerebellar peduncle on FA skeleton (right)	Neurological	25066	-1	0.0215007	0.103539	0.984898	5734
212	Mean ICVF in splenium of corpus callosum on FA skeleton	Neurological	25348	2	0.021506	0.103544	0.984874	5731
89	Mean L3 in superior fronto-occipital fasciculus on FA skeleton (right)	Neurological	25338	-1	-0.0216213	0.103546	0.984866	5670
98	Mean L1 in corticospinal tract on FA skeleton (left)	Neurological	25207	1	-0.0215525	0.103554	0.984834	5706
178	Mean MO in anterior limb of internal capsule on FA skeleton (right)	Neurological	25168	-1	0.0215017	0.103553	0.984837	5733
198	Median BOLD effect (in group-defined mask) for faces activation	Neurological	25044	-1	-0.0225185	0.103554	0.984832	5227
102	Median BOLD effect (in group-defined amygdala activation mask) for faces-shapes contrast	Neurological	25052	-1	0.0225098	0.103555	0.984827	5231
205	Mean L1 in superior longitudinal fasciculus on FA skeleton (right)	Neurological	25240	3	-0.0215216	0.103566	0.984784	5722
95	Mean ICVF in fornix cres+stria terminalis on FA skeleton (left)	Neurological	25383	2	0.0214761	0.103573	0.984752	5746
213	Mean L2 in medial lemniscus on FA skeleton (right)	Neurological	25256	-1	-0.0214983	0.103577	0.984737	5734
149	Mean L3 in posterior limb of internal capsule on FA skeleton (right)	Neurological	25314	3	0.0215355	0.103583	0.98471	5714
4	Mean FA in external capsule on FA skeleton (right)	Neurological	25088	2	0.0215146	0.103587	0.984695	5725
89	Weighted-mean L1 in tract forceps minor	Neurological	25580	3	-0.0215127	0.103587	0.984696	5726
180	Weighted-mean OD in tract acoustic radiation (left)	Neurological	25677	-1	-0.0214788	0.10359	0.98468	5744
137	Weighted-mean L3 in tract anterior thalamic radiation (left)	Neurological	25625	3	-0.0215815	0.103604	0.984625	5689
155	Mean L3 in cingulum hippocampus on FA skeleton (left)	Neurological	25333	-1	0.021504	0.103606	0.984616	5730
135	Volume of grey matter in Superior Frontal Gyrus (right)	Neurological	25787	0	0.020787	0.103607	0.984612	6132
40	Discrepancy between SWI brain image and T1 brain image	Neurological	25738	-1	0.0218462	0.103604	0.984624	5552
145	Mean ISOVF in anterior corona radiata on FA skeleton (right)	Neurological	25462	3	0.0215377	0.103609	0.984604	5712
130	Volume of grey matter in Thalamus (left)	Neurological	25878	-1	0.0207815	0.103614	0.984581	6135
46	Mean OD in cingulum hippocampus on FA skeleton (left)	Neurological	25429	-1	-0.0215184	0.103616	0.984573	5722
140	Mean L1 in superior corona radiata on FA skeleton (right)	Neurological	25224	3	0.0215293	0.103623	0.984542	5716
66	Weighted-mean ICVF in tract superior thalamic radiation (left)	Neurological	25673	2	-0.0215068	0.103622	0.98455	5728
83	Volume of pallidum (right)	Neurological	25018	0	-0.0208076	0.103632	0.984506	6119
25	Weighted-mean MO in tract parahippocampal part of cingulum (right)	Neurological	25549	-1	0.0215157	0.10363	0.984515	5723
246	Weighted-mean L2 in tract inferior fronto-occipital fasciculus (right)	Neurological	25609	3	-0.0215069	0.10362	0.984555	5728
83	Mean L2 in superior fronto-occipital fasciculus on FA skeleton (left)	Neurological	25291	-1	-0.0217102	0.103628	0.984525	5621
94	Median T2star in caudate (left)	Neurological	25028	-1	0.0216332	0.103631	0.984512	5661
146	Mean OD in superior cerebellar peduncle on FA skeleton (left)	Neurological	25405	-1	0.0214431	0.103625	0.984537	5762
205	Mean OD in posterior limb of internal capsule on FA skeleton (left)	Neurological	25411	-1	0.0215158	0.103628	0.984522	5723
165	Weighted-mean L1 in tract forceps minor	Neurological	25580	3	-0.0215096	0.103636	0.984488	5726
146	Mean L3 in cerebral peduncle on FA skeleton (left)	Neurological	25311	-1	0.0215146	0.103647	0.984445	5723
133	Weighted-mean L3 in tract corticospinal tract (right)	Neurological	25632	3	0.0214922	0.103645	0.984451	5735
250	Weighted-mean MO in tract forceps major	Neurological	25552	-1	0.0215562	0.103645	0.984453	5701
108	Mean L1 in retrolenticular part of internal capsule on FA skeleton (right)	Neurological	25220	-1	-0.0215355	0.103644	0.984457	5712
25	Mean FA in cerebral peduncle on FA skeleton (left)	Neurological	25071	-1	-0.0214456	0.103644	0.984457	5760
174	Volume of grey matter in Temporal Pole (right)	Neurological	25797	0	0.020769	0.103653	0.98442	6141
223	Weighted-mean L1 in tract superior thalamic radiation (left)	Neurological	25592	3	-0.0215614	0.103653	0.984416	5698
72	Mean L2 in anterior corona radiata on FA skeleton (left)	Neurological	25271	3	-0.0215615	0.103652	0.984422	5698
188	Mean MD in corticospinal tract on FA skeleton (left)	Neurological	25111	1	-0.0215389	0.103651	0.984428	5710
209	Weighted-mean FA in tract acoustic radiation (left)	Neurological	25488	-1	-0.0214486	0.103656	0.984406	5758
150	Mean MD in external capsule on FA skeleton (left)	Neurological	25137	3	-0.021593	0.103662	0.984378	5681
155	Weighted-mean L3 in tract anterior thalamic radiation (right)	Neurological	25626	3	0.021595	0.103662	0.984382	5680
12	Mean FA in inferior cerebellar peduncle on FA skeleton (left)	Neurological	25067	-1	0.0215417	0.103665	0.984366	5708
51	Weighted-mean OD in tract parahippocampal part of cingulum (right)	Neurological	25684	-1	-0.0216042	0.103667	0.984359	5675
91	Mean MO in superior corona radiata on FA skeleton (left)	Neurological	25177	-1	0.0214475	0.103673	0.984333	5758
230	Volume of grey matter in Lingual Gyrus (right)	Neurological	25853	0	0.0207814	0.103673	0.984336	6133
220	Mean MD in superior fronto-occipital fasciculus on FA skeleton (right)	Neurological	25146	-1	-0.021624	0.103686	0.98428	5664
68	Inverted contrast-to-noise ratio in T1	Neurological	25735	-1	0.0207907	0.103687	0.984276	6127
213	Mean FA in inferior cerebellar peduncle on FA skeleton (right)	Neurological	25066	-1	0.0214914	0.103688	0.98427	5734
130	Mean MO in cingulum hippocampus on FA skeleton (right)	Neurological	25188	-1	-0.0215557	0.103683	0.984292	5700
215	Volume of grey matter in Frontal Orbital Cortex (left)	Neurological	25846	0	-0.0207724	0.103681	0.984302	6138
155	Mean MD in genu of corpus callosum on FA skeleton	Neurological	25106	3	0.0215763	0.103687	0.984276	5689
235	Discrepancy between T1 brain image and standard-space brain template (nonlinearly-aligned)	Neurological	25732	-1	0.0207348	0.103688	0.984271	6160
57	Volume of grey matter in Intracalcarine Cortex (right)	Neurological	25829	0	-0.0208129	0.103684	0.984286	6114
203	Volume of grey matter in Crus II Cerebellum (right)	Neurological	25905	0	-0.0207988	0.103693	0.984249	6122
1	Volume of grey matter in Lingual Gyrus (right)	Neurological	25853	0	0.0207802	0.103692	0.984254	6133
156	Weighted-mean FA in tract inferior longitudinal fasciculus (right)	Neurological	25503	2	-0.0214882	0.10371	0.98418	5735
254	Mean ISOVF in external capsule on FA skeleton (left)	Neurological	25473	-1	-0.0216226	0.103707	0.98419	5664
65	Weighted-mean MO in tract middle cerebellar peduncle	Neurological	25558	-1	0.0214341	0.103709	0.984185	5764
170	Weighted-mean MO in tract inferior fronto-occipital fasciculus (left)	Neurological	25554	-1	-0.0214861	0.103713	0.984167	5736
181	Weighted-mean ISOVF in tract uncinate fasciculus (right)	Neurological	25730	-1	-0.021601	0.103718	0.984146	5675
222	Mean ICVF in superior longitudinal fasciculus on FA skeleton (right)	Neurological	25384	2	0.0214912	0.103721	0.984132	5733
52	Weighted-mean FA in tract corticospinal tract (left)	Neurological	25496	-1	-0.0214723	0.103725	0.984116	5743
164	Mean ISOVF in posterior corona radiata on FA skeleton (left)	Neurological	25467	3	-0.0215397	0.103729	0.984101	5707
237	Volume of grey matter in VIIIb Cerebellum (left)	Neurological	25912	0	0.0207585	0.103743	0.984042	6144
64	Mean FA in inferior cerebellar peduncle on FA skeleton (left)	Neurological	25067	-1	0.0215368	0.103744	0.984036	5708
222	Mean L2 in anterior limb of internal capsule on FA skeleton (left)	Neurological	25265	3	-0.0215724	0.10375	0.984012	5689
42	Weighted-mean MO in tract inferior fronto-occipital fasciculus (left)	Neurological	25554	-1	0.0214833	0.103759	0.983974	5736
37	Mean L3 in superior cerebellar peduncle on FA skeleton (left)	Neurological	25309	-1	0.0214589	0.10376	0.983972	5749
145	Volume of grey matter in Cingulate Gyrus, posterior division (left)	Neurological	25840	0	0.0207863	0.103759	0.983975	6127
21	Discrepancy between dMRI brain image and T1 brain image	Neurological	25737	-1	0.0212078	0.103758	0.983979	5886
51	Weighted-mean ISOVF in tract middle cerebellar peduncle	Neurological	25720	-1	-0.021504	0.103757	0.983982	5725
17	Median T2star in caudate (right)	Neurological	25029	-1	-0.0216618	0.103754	0.983994	5642
214	Volume of grey matter in Parahippocampal Gyrus, posterior division (right)	Neurological	25851	-1	0.0207605	0.103766	0.983946	6142
21	Weighted-mean FA in tract anterior thalamic radiation (right)	Neurological	25491	2	-0.0214899	0.103772	0.983918	5732
196	Weighted-mean ISOVF in tract posterior thalamic radiation (right)	Neurological	25724	-1	-0.0215881	0.103772	0.98392	5680
14	Weighted-mean ISOVF in tract acoustic radiation (left)	Neurological	25704	-1	0.0215311	0.103775	0.983908	5710
81	Volume of grey matter in Thalamus (left)	Neurological	25878	-1	0.0207716	0.103778	0.983895	6135
1	Mean MO in superior cerebellar peduncle on FA skeleton (left)	Neurological	25165	-1	0.0214428	0.103779	0.983891	5757
14	Weighted-mean FA in tract medial lemniscus (right)	Neurological	25506	-1	-0.0214555	0.103785	0.983865	5750
231	Weighted-mean L3 in tract corticospinal tract (right)	Neurological	25632	3	-0.0214835	0.103785	0.983864	5735
61	Volume of amygdala (left)	Neurological	25021	-1	-0.0207262	0.103804	0.983786	6161
216	Weighted-mean ICVF in tract inferior fronto-occipital fasciculus (left)	Neurological	25662	2	0.021475	0.103801	0.983798	5739
138	Mean ISOVF in middle cerebellar peduncle on FA skeleton	Neurological	25440	1	-0.0215332	0.103802	0.983793	5708
137	Mean MD in superior fronto-occipital fasciculus on FA skeleton (right)	Neurological	25146	-1	-0.0216166	0.103804	0.983786	5664
212	Volume of grey matter in Precuneous Cortex (right)	Neurological	25843	0	-0.0207623	0.103821	0.983716	6139
39	Mean L1 in tapetum on FA skeleton (right)	Neurological	25246	-1	0.021587	0.103821	0.983715	5679
145	Median BOLD effect (in group-defined amygdala activation mask) for faces-shapes contrast	Neurological	25052	-1	-0.022493	0.103815	0.983742	5231
113	Weighted-mean ICVF in tract uncinate fasciculus (left)	Neurological	25675	2	-0.021446	0.103817	0.983734	5754
186	Mean MD in fornix cres+stria terminalis on FA skeleton (right)	Neurological	25142	3	-0.0215775	0.10382	0.98372	5684
43	Mean OD in uncinate fasciculus on FA skeleton (right)	Neurological	25436	-1	0.02151	0.103812	0.983751	5720
143	Mean MD in posterior corona radiata on FA skeleton (left)	Neurological	25131	3	0.0215608	0.103814	0.983743	5693
11	Mean ICVF in posterior thalamic radiation on FA skeleton (right)	Neurological	25372	2	-0.0214799	0.103813	0.983748	5736
117	Mean rfMRI head motion, averaged across space and time points	Neurological	25741	-1	-0.0213842	0.103826	0.983694	5787
34	Volume of grey matter in VIIb Cerebellum (left)	Neurological	25906	0	-0.0208008	0.10383	0.983678	6116
248	Mean L3 in cerebral peduncle on FA skeleton (left)	Neurological	25311	-1	0.021503	0.103834	0.98366	5723
165	Mean MO in inferior cerebellar peduncle on FA skeleton (right)	Neurological	25162	-1	0.0215574	0.103838	0.983643	5694
20	Mean L2 in splenium of corpus callosum on FA skeleton	Neurological	25252	-1	-0.021433	0.103847	0.983605	5760
90	Volume of grey matter in Supramarginal Gyrus, posterior division (right)	Neurological	25821	-1	0.020764	0.103849	0.983597	6137
52	Mean FA in anterior limb of internal capsule on FA skeleton (left)	Neurological	25073	2	-0.0215375	0.103854	0.983577	5704
73	Mean L2 in cingulum hippocampus on FA skeleton (right)	Neurological	25284	-1	-0.0214323	0.103858	0.983561	5760
14	Volume of ventricular cerebrospinal fluid	Neurological	25004	-1	-0.020888	0.103859	0.983555	6064
240	Volume of grey matter in Frontal Operculum Cortex (right)	Neurological	25863	0	0.0207651	0.103859	0.983557	6136
229	Mean L3 in superior longitudinal fasciculus on FA skeleton (right)	Neurological	25336	3	0.0215258	0.103861	0.983548	5710
158	Mean FA in superior cerebellar peduncle on FA skeleton (left)	Neurological	25069	-1	0.0214281	0.103866	0.983527	5762
88	Mean OD in medial lemniscus on FA skeleton (right)	Neurological	25400	-1	0.0214806	0.103863	0.98354	5734
254	Weighted-mean L3 in tract parahippocampal part of cingulum (left)	Neurological	25629	-1	-0.021641	0.103872	0.983501	5649
8	Weighted-mean ICVF in tract cingulate gyrus part of cingulum (left)	Neurological	25654	2	-0.0214745	0.10387	0.983508	5737
246	Mean MD in middle cerebellar peduncle on FA skeleton	Neurological	25104	1	-0.0214706	0.103872	0.983501	5739
9	Mean OD in posterior corona radiata on FA skeleton (right)	Neurological	25418	-1	0.0214646	0.103879	0.983474	5742
159	Weighted-mean L1 in tract superior longitudinal fasciculus (right)	Neurological	25591	3	-0.021521	0.103876	0.983483	5712
236	Weighted-mean ISOVF in tract anterior thalamic radiation (right)	Neurological	25707	3	-0.0215701	0.103878	0.983475	5686
222	Mean OD in superior longitudinal fasciculus on FA skeleton (right)	Neurological	25432	-1	-0.0214604	0.103887	0.98344	5744
0	Mean MO in fornix on FA skeleton	Neurological	25157	-1	0.0217813	0.103888	0.983436	5576
89	Weighted-mean L3 in tract medial lemniscus (right)	Neurological	25641	-1	-0.0214922	0.103887	0.983439	5727
72	Mean L1 in external capsule on FA skeleton (left)	Neurological	25233	-1	-0.0215599	0.103889	0.983431	5691
204	Mean L3 in medial lemniscus on FA skeleton (left)	Neurological	25305	-1	0.0215092	0.103885	0.983447	5718
43	Weighted-mean FA in tract acoustic radiation (left)	Neurological	25488	-1	0.0214333	0.103902	0.983377	5758
97	Mean L2 in cingulum hippocampus on FA skeleton (right)	Neurological	25284	-1	-0.0214298	0.103898	0.983394	5760
11	Weighted-mean MD in tract forceps major	Neurological	25525	-1	0.021527	0.103902	0.983375	5708
33	Mean MD in anterior corona radiata on FA skeleton (left)	Neurological	25127	3	0.0215194	0.103903	0.98337	5712
231	Mean L3 in superior fronto-occipital fasciculus on FA skeleton (right)	Neurological	25338	-1	-0.0215972	0.103931	0.983254	5670
216	Mean L1 in inferior cerebellar peduncle on FA skeleton (right)	Neurological	25210	-1	0.0214484	0.10393	0.983261	5749
41	Volume of grey matter in Hippocampus (right)	Neurological	25887	0	-0.020776	0.103931	0.983254	6127
40	Median BOLD effect (in group-defined amygdala activation mask) for faces-shapes contrast	Neurological	25052	-1	0.0224854	0.103931	0.983255	5231
31	Mean MO in retrolenticular part of internal capsule on FA skeleton (left)	Neurological	25173	-1	-0.0215207	0.103943	0.983206	5710
245	Mean L3 in posterior thalamic radiation on FA skeleton (left)	Neurological	25325	3	0.0215491	0.103941	0.983214	5695
11	Mean MD in uncinate fasciculus on FA skeleton (left)	Neurological	25149	-1	0.0214786	0.103925	0.98328	5733
176	Weighted-mean MD in tract inferior longitudinal fasciculus (right)	Neurological	25530	3	0.0214869	0.103942	0.983209	5728
28	Mean OD in medial lemniscus on FA skeleton (left)	Neurological	25401	-1	-0.0215026	0.103931	0.983253	5720
170	Mean L1 in genu of corpus callosum on FA skeleton	Neurological	25202	3	0.0214745	0.103929	0.983261	5735
247	Mean ISOVF in inferior cerebellar peduncle on FA skeleton (left)	Neurological	25451	-1	0.021589	0.103941	0.983215	5674
190	Volume of grey matter in Supramarginal Gyrus, anterior division (left)	Neurological	25818	-1	0.0207298	0.103939	0.98322	6154
23	Weighted-mean L1 in tract inferior fronto-occipital fasciculus (left)	Neurological	25581	3	-0.0214289	0.103942	0.983207	5759
15	Mean L2 in inferior cerebellar peduncle on FA skeleton (left)	Neurological	25259	-1	-0.021576	0.103935	0.983238	5681
202	Mean L1 in retrolenticular part of internal capsule on FA skeleton (left)	Neurological	25221	-1	0.0214965	0.103939	0.983222	5723
249	Volume of grey matter in Occipital Fusiform Gyrus (left)	Neurological	25860	0	0.0207493	0.103953	0.983164	6142
44	Mean OD in genu of corpus callosum on FA skeleton	Neurological	25394	-1	-0.0215088	0.103952	0.983166	5716
61	Volume of grey matter in Postcentral Gyrus (left)	Neurological	25814	0	-0.0207647	0.103949	0.983178	6133
156	Volume of grey matter in Temporal Occipital Fusiform Cortex (left)	Neurological	25858	0	0.0207629	0.103951	0.98317	6134
67	Volume of grey matter in X Cerebellum (left)	Neurological	25918	-1	-0.0207775	0.103962	0.983127	6125
237	Mean L3 in external capsule on FA skeleton (right)	Neurological	25328	3	-0.0215509	0.103973	0.983079	5693
114	Weighted-mean L1 in tract inferior longitudinal fasciculus (left)	Neurological	25583	3	0.0214235	0.103999	0.982969	5760
39	Volume of grey matter in Frontal Operculum Cortex (right)	Neurological	25863	0	-0.0207566	0.104001	0.982963	6136
134	Mean L2 in corticospinal tract on FA skeleton (right)	Neurological	25254	1	0.0215342	0.103999	0.982972	5701
139	Volume of grey matter in Middle Temporal Gyrus, posterior division (right)	Neurological	25805	0	-0.0207394	0.104005	0.982948	6146
103	Mean L2 in fornix cres+stria terminalis on FA skeleton (left)	Neurological	25287	3	0.0215292	0.103987	0.983019	5704
210	Weighted-mean MD in tract forceps major	Neurological	25525	-1	-0.0215216	0.103988	0.983015	5708
73	Weighted-mean L1 in tract superior longitudinal fasciculus (right)	Neurological	25591	3	0.0215131	0.104004	0.982949	5712
219	Volume of grey matter in Pallidum (right)	Neurological	25885	-1	0.0208643	0.103995	0.982989	6073
96	Volume of grey matter in Middle Temporal Gyrus, anterior division (right)	Neurological	25803	0	0.0207683	0.104003	0.982952	6129
143	Volume of grey matter in Putamen (left)	Neurological	25882	-1	-0.0207835	0.104003	0.982953	6120
78	Mean L1 in superior corona radiata on FA skeleton (left)	Neurological	25225	3	-0.021523	0.103996	0.982983	5707
92	Weighted-mean L3 in tract superior thalamic radiation (left)	Neurological	25646	3	0.0215343	0.103996	0.982983	5701
40	Volume of grey matter in Lateral Occipital Cortex, superior division (right)	Neurological	25825	0	0.0207172	0.10401	0.982923	6159
59	Volume of grey matter in Putamen (left)	Neurological	25882	-1	-0.0207833	0.104008	0.982934	6120
180	Volume of grey matter in Middle Temporal Gyrus, anterior division (left)	Neurological	25802	0	0.0207543	0.10401	0.982925	6137
131	Volume of grey matter in Parietal Operculum Cortex (right)	Neurological	25867	0	0.0207842	0.10402	0.982883	6119
243	Discrepancy between tfMRI brain image and T1 brain image	Neurological	25740	-1	-0.0223832	0.104025	0.982864	5276
249	Mean L2 in external capsule on FA skeleton (right)	Neurological	25280	3	-0.0215609	0.104026	0.982859	5686
202	Mean OD in sagittal stratum on FA skeleton (left)	Neurological	25423	-1	-0.021527	0.104023	0.982871	5704
39	Volume of grey matter in Supramarginal Gyrus, posterior division (left)	Neurological	25820	-1	-0.0207136	0.104042	0.982791	6160
54	Mean L3 in middle cerebellar peduncle on FA skeleton	Neurological	25296	1	0.0214859	0.104048	0.982767	5725
2	Weighted-mean FA in tract superior longitudinal fasciculus (right)	Neurological	25510	2	0.0214724	0.104054	0.982742	5732
95	Mean ISOVF in superior cerebellar peduncle on FA skeleton (left)	Neurological	25453	-1	0.021474	0.10406	0.982718	5731
235	Weighted-mean OD in tract uncinate fasciculus (left)	Neurological	25702	-1	-0.0214365	0.104061	0.982714	5751
190	Weighted-mean MD in tract parahippocampal part of cingulum (left)	Neurological	25521	-1	-0.0216083	0.104059	0.982721	5660
65	Mean OD in retrolenticular part of internal capsule on FA skeleton (right)	Neurological	25412	-1	0.0214718	0.104064	0.9827	5732
213	Weighted-mean MO in tract superior thalamic radiation (right)	Neurological	25566	-1	0.0214231	0.104066	0.982692	5758
92	Mean FA in cingulum cingulate gyrus on FA skeleton (left)	Neurological	25091	2	-0.0214562	0.104074	0.982658	5740
63	Volume of grey matter in Middle Temporal Gyrus, temporooccipital part (right)	Neurological	25807	-1	-0.0207282	0.104079	0.982636	6150
126	Mean MD in corticospinal tract on FA skeleton (right)	Neurological	25110	1	0.0215136	0.104086	0.982606	5709
198	Mean L2 in cingulum cingulate gyrus on FA skeleton (left)	Neurological	25283	3	-0.0214574	0.104085	0.982612	5739
124	Weighted-mean ISOVF in tract uncinate fasciculus (right)	Neurological	25730	-1	-0.0215779	0.104088	0.9826	5675
46	Mean ISOVF in fornix on FA skeleton	Neurological	25445	-1	-0.0214639	0.104101	0.982544	5735
135	Mean OD in inferior cerebellar peduncle on FA skeleton (right)	Neurological	25402	-1	0.0214976	0.104103	0.982538	5717
188	Volume of grey matter in Lateral Occipital Cortex, inferior division (right)	Neurological	25827	0	-0.020742	0.104103	0.982538	6141
180	Mean L2 in superior corona radiata on FA skeleton (left)	Neurological	25273	3	-0.0215067	0.104108	0.982517	5712
134	Mean L3 in inferior cerebellar peduncle on FA skeleton (right)	Neurological	25306	-1	0.0215027	0.10411	0.982506	5714
26	Mean L2 in anterior corona radiata on FA skeleton (left)	Neurological	25271	3	0.0215325	0.104117	0.982477	5698
115	Mean ISOVF in medial lemniscus on FA skeleton (left)	Neurological	25449	-1	-0.0215396	0.104124	0.98245	5694
117	Volume of grey matter in Parahippocampal Gyrus, anterior division (right)	Neurological	25849	0	0.0207251	0.104132	0.982418	6150
48	Weighted-mean MD in tract forceps minor	Neurological	25526	3	-0.0214846	0.10413	0.982425	5723
56	Weighted-mean ICVF in tract forceps major	Neurological	25660	2	0.0214415	0.10413	0.982422	5746
126	Weighted-mean ISOVF in tract anterior thalamic radiation (right)	Neurological	25707	3	-0.0215544	0.104129	0.982428	5686
155	Weighted-mean MD in tract uncinate fasciculus (right)	Neurological	25541	3	0.0214605	0.104126	0.982441	5736
40	Weighted-mean ISOVF in tract corticospinal tract (right)	Neurological	25713	-1	-0.0214878	0.104139	0.982386	5721
169	Mean ICVF in splenium of corpus callosum on FA skeleton	Neurological	25348	2	0.021469	0.104139	0.982387	5731
231	Volume of pallidum (right)	Neurological	25018	0	0.020777	0.10414	0.982383	6119
82	Mean MD in medial lemniscus on FA skeleton (left)	Neurological	25113	1	0.0215124	0.104137	0.982395	5708
62	Mean FA in pontine crossing tract on FA skeleton	Neurological	25057	-1	0.021458	0.104135	0.982403	5737
56	Volume of grey matter in Precentral Gyrus (left)	Neurological	25794	0	-0.0207573	0.104158	0.982308	6130
58	Mean L2 in cingulum hippocampus on FA skeleton (left)	Neurological	25285	-1	-0.021473	0.104165	0.982278	5728
225	Mean MD in cingulum cingulate gyrus on FA skeleton (left)	Neurological	25139	3	-0.0215338	0.104157	0.98231	5696
240	Mean ICVF in posterior corona radiata on FA skeleton (left)	Neurological	25371	2	0.0214907	0.104153	0.982327	5719
37	Mean OD in middle cerebellar peduncle on FA skeleton	Neurological	25392	-1	0.0214789	0.104161	0.982293	5725
92	Discrepancy between tfMRI brain image and T1 brain image	Neurological	25740	-1	0.0223747	0.104157	0.982313	5276
212	Mean FA in pontine crossing tract on FA skeleton	Neurological	25057	-1	-0.0214566	0.104159	0.982304	5737
202	Volume of caudate (left)	Neurological	25013	0	0.020791	0.104162	0.982289	6110
201	Mean ICVF in superior fronto-occipital fasciculus on FA skeleton (right)	Neurological	25386	2	-0.0215735	0.104159	0.982303	5675
177	Weighted-mean FA in tract inferior longitudinal fasciculus (left)	Neurological	25502	2	0.0214648	0.104146	0.982356	5733
40	Volume of grey matter in Parahippocampal Gyrus, anterior division (right)	Neurological	25849	0	0.0207231	0.104165	0.98228	6150
149	Weighted-mean L3 in tract inferior fronto-occipital fasciculus (right)	Neurological	25636	3	0.021495	0.104144	0.982365	5717
252	Weighted-mean MO in tract superior thalamic radiation (left)	Neurological	25565	-1	-0.0214298	0.104169	0.98226	5751
245	Mean MO in tapetum on FA skeleton (left)	Neurological	25199	-1	0.0215953	0.104176	0.982233	5663
175	Volume of grey matter in Inferior Temporal Gyrus, anterior division (left)	Neurological	25808	-1	-0.020746	0.104176	0.98223	6136
203	Mean L3 in tapetum on FA skeleton (right)	Neurological	25342	3	0.021578	0.104177	0.982227	5672
19	Weighted-mean MD in tract superior thalamic radiation (right)	Neurological	25539	3	-0.0215278	0.104193	0.982163	5698
231	Volume of grey matter in Insular Cortex (left)	Neurological	25784	0	0.020735	0.104191	0.982169	6142
146	Weighted-mean L1 in tract forceps minor	Neurological	25580	3	0.0214757	0.104183	0.982204	5726
78	Volume of caudate (left)	Neurological	25013	0	0.0207892	0.104192	0.982166	6110
78	Mean OD in anterior limb of internal capsule on FA skeleton (right)	Neurological	25408	-1	0.021468	0.104186	0.982192	5730
116	Weighted-mean L2 in tract parahippocampal part of cingulum (left)	Neurological	25602	-1	0.0216132	0.104194	0.982158	5653
101	Weighted-mean L1 in tract inferior fronto-occipital fasciculus (right)	Neurological	25582	3	-0.0214133	0.104195	0.982152	5759
13	Mean L3 in superior longitudinal fasciculus on FA skeleton (right)	Neurological	25336	3	0.021505	0.104195	0.982153	5710
204	Mean L1 in tapetum on FA skeleton (left)	Neurological	25247	-1	-0.0215236	0.1042	0.982133	5700
192	Mean L2 in inferior cerebellar peduncle on FA skeleton (left)	Neurological	25259	-1	0.021558	0.104224	0.982032	5681
92	Mean OD in cingulum cingulate gyrus on FA skeleton (left)	Neurological	25427	-1	0.0214278	0.104232	0.981999	5750
230	Discrepancy between T1 brain image and standard-space brain template (nonlinearly-aligned)	Neurological	25732	-1	0.0207025	0.104228	0.982017	6160
181	Mean ICVF in fornix on FA skeleton	Neurological	25349	-1	-0.0214953	0.10423	0.982007	5714
253	Mean MO in posterior corona radiata on FA skeleton (right)	Neurological	25178	-1	-0.0214558	0.104231	0.982002	5735
153	Volume of grey matter in Cingulate Gyrus, anterior division (right)	Neurological	25839	-1	0.0208623	0.104228	0.982017	6066
144	Mean L3 in posterior corona radiata on FA skeleton (right)	Neurological	25322	3	-0.0215591	0.104237	0.981979	5680
88	Mean ISOVF in cerebral peduncle on FA skeleton (left)	Neurological	25455	-1	0.0215024	0.104237	0.981977	5710
224	Volume of grey matter in Supracalcarine Cortex (left)	Neurological	25874	0	-0.0207594	0.104236	0.98198	6126
176	Mean MO in splenium of corpus callosum on FA skeleton	Neurological	25156	-1	0.0214759	0.10424	0.981967	5724
173	Volume of grey matter in Brain-Stem	Neurological	25892	-1	0.0207555	0.104244	0.981949	6128
105	Volume of grey matter in Middle Temporal Gyrus, posterior division (right)	Neurological	25805	0	0.0207251	0.104244	0.981948	6146
194	Mean OD in corticospinal tract on FA skeleton (left)	Neurological	25399	-1	0.0214917	0.104257	0.981893	5715
240	Mean FA in external capsule on FA skeleton (right)	Neurological	25088	2	0.0214728	0.10426	0.981882	5725
82	Median T2star in pallidum (left)	Neurological	25032	-1	-0.0216171	0.104255	0.981902	5649
146	Mean L1 in posterior thalamic radiation on FA skeleton (right)	Neurological	25228	-1	-0.0214674	0.104256	0.981898	5728
68	Mean MO in anterior limb of internal capsule on FA skeleton (right)	Neurological	25168	-1	-0.0214582	0.104253	0.98191	5733
70	Volume of grey matter in Cuneal Cortex (right)	Neurological	25845	0	0.0207359	0.104261	0.98188	6139
179	Mean L1 in posterior corona radiata on FA skeleton (left)	Neurological	25227	3	0.0215604	0.104247	0.981936	5679
197	Volume of grey matter in Middle Frontal Gyrus (right)	Neurological	25789	0	-0.0207412	0.104258	0.981892	6136
170	Weighted-mean OD in tract superior thalamic radiation (right)	Neurological	25701	2	-0.021522	0.104255	0.981901	5699
89	Mean L3 in posterior limb of internal capsule on FA skeleton (right)	Neurological	25314	3	-0.0214938	0.104254	0.981909	5714
135	Mean ISOVF in corticospinal tract on FA skeleton (right)	Neurological	25446	1	-0.0215365	0.104266	0.981859	5691
92	Volume of pallidum (right)	Neurological	25018	0	-0.0207693	0.104269	0.981846	6119
59	Median T2star in thalamus (right)	Neurological	25027	-1	-0.0216179	0.104272	0.981831	5648
89	Mean L1 in genu of corpus callosum on FA skeleton	Neurological	25202	3	-0.0214532	0.104274	0.981824	5735
165	Weighted-mean FA in tract cingulate gyrus part of cingulum (right)	Neurological	25493	2	-0.0214494	0.104275	0.981821	5737
86	90th percentile of z-statistic (in group-defined mask) for faces-shapes contrast	Neurological	25766	-1	-0.0224264	0.104279	0.981803	5248
71	Inverted temporal signal-to-noise ratio in pre-processed rfMRI	Neurological	25743	-1	-0.0213336	0.104288	0.981766	5799
61	Discrepancy between T2 FLAIR brain image and T1 brain image	Neurological	25736	-1	-0.0212171	0.104283	0.981785	5863
141	Volume of grey matter in I-IV Cerebellum (left)	Neurological	25893	0	-0.020736	0.104288	0.981765	6138
28	Mean ISOVF in posterior thalamic radiation on FA skeleton (left)	Neurological	25469	-1	-0.0215144	0.104286	0.981774	5702
6	Mean MD in anterior limb of internal capsule on FA skeleton (right)	Neurological	25120	3	-0.0215881	0.10429	0.981756	5663
178	Weighted-mean MO in tract cingulate gyrus part of cingulum (right)	Neurological	25547	-1	-0.0214743	0.104296	0.981732	5723
129	Weighted-mean MO in tract anterior thalamic radiation (left)	Neurological	25544	-1	-0.021435	0.104295	0.981735	5744
118	Mean L1 in sagittal stratum on FA skeleton (left)	Neurological	25231	3	-0.0214202	0.104294	0.981741	5752
16	Mean tfMRI head motion, averaged across space and time points	Neurological	25742	-1	0.0224916	0.104299	0.98172	5217
110	Mean L3 in retrolenticular part of internal capsule on FA skeleton (right)	Neurological	25316	3	-0.0214965	0.104302	0.981709	5711
190	Mean FA in superior corona radiata on FA skeleton (left)	Neurological	25081	2	0.0214756	0.104304	0.981697	5722
4	Weighted-mean ICVF in tract inferior longitudinal fasciculus (left)	Neurological	25664	2	0.021441	0.104319	0.981635	5740
160	Volume of grey matter in VIIIb Cerebellum (vermis)	Neurological	25913	0	-0.0207294	0.104312	0.981664	6141
143	Weighted-mean MD in tract corticospinal tract (right)	Neurological	25524	3	-0.0214259	0.104323	0.98162	5748
223	Mean ICVF in retrolenticular part of internal capsule on FA skeleton (right)	Neurological	25364	2	0.0214467	0.104318	0.981639	5737
229	Discrepancy between T2 FLAIR brain image and T1 brain image	Neurological	25736	-1	0.0212148	0.10432	0.981631	5863
110	Mean L3 in posterior corona radiata on FA skeleton (left)	Neurological	25323	3	-0.0215256	0.104319	0.981636	5695
133	Weighted-mean MO in tract uncinate fasciculus (right)	Neurological	25568	-1	-0.0214679	0.104309	0.98168	5726
53	Mean ISOVF in anterior limb of internal capsule on FA skeleton (left)	Neurological	25457	-1	-0.0216036	0.104318	0.981639	5654
208	Mean OD in cerebral peduncle on FA skeleton (left)	Neurological	25407	-1	0.0214706	0.104326	0.981608	5724
57	Mean FA in superior cerebellar peduncle on FA skeleton (right)	Neurological	25068	-1	-0.0214123	0.104332	0.981583	5755
174	Weighted-mean FA in tract forceps minor	Neurological	25499	2	-0.0214526	0.104343	0.981537	5733
218	Mean MD in fornix on FA skeleton	Neurological	25109	-1	0.0216168	0.104351	0.981504	5646
158	Weighted-mean L2 in tract medial lemniscus (right)	Neurological	25614	-1	-0.0214525	0.104345	0.981527	5733
185	Volume of grey matter in Hippocampus (left)	Neurological	25886	0	-0.0207678	0.10435	0.981508	6117
41	Mean L2 in fornix cres+stria terminalis on FA skeleton (left)	Neurological	25287	3	0.0215069	0.104347	0.98152	5704
102	Weighted-mean L2 in tract medial lemniscus (left)	Neurological	25613	-1	-0.0214467	0.104348	0.981515	5736
202	Mean ISOVF in anterior corona radiata on FA skeleton (left)	Neurological	25463	3	0.0214882	0.104344	0.981533	5714
244	Weighted-mean L2 in tract posterior thalamic radiation (left)	Neurological	25615	3	0.0215469	0.104342	0.981541	5683
220	90th percentile of z-statistic (in group-defined mask) for shapes activation	Neurological	25762	-1	0.0224342	0.104357	0.981479	5242
27	Weighted-mean FA in tract uncinate fasciculus (right)	Neurological	25514	2	-0.0214462	0.104357	0.981479	5736
16	Weighted-mean MO in tract middle cerebellar peduncle	Neurological	25558	-1	-0.0213939	0.104358	0.981474	5764
99	Weighted-mean L1 in tract superior thalamic radiation (left)	Neurological	25592	3	0.0215178	0.104353	0.981494	5698
181	Mean MD in superior longitudinal fasciculus on FA skeleton (right)	Neurological	25144	3	0.0215361	0.104363	0.981452	5688
174	Volume of grey matter in Temporal Fusiform Cortex, posterior division (left)	Neurological	25856	0	0.0207298	0.104364	0.981451	6139
30	Weighted-mean FA in tract superior longitudinal fasciculus (right)	Neurological	25510	2	0.0214531	0.104366	0.981442	5732
119	Mean OD in inferior cerebellar peduncle on FA skeleton (right)	Neurological	25402	-1	0.0214811	0.104367	0.981435	5717
135	Volume of grey matter in VIIb Cerebellum (left)	Neurological	25906	0	0.020768	0.104375	0.981404	6116
72	Mean L3 in uncinate fasciculus on FA skeleton (left)	Neurological	25341	-1	-0.0214505	0.104377	0.981394	5733
246	Mean L1 in superior corona radiata on FA skeleton (right)	Neurological	25224	3	-0.0214815	0.104392	0.981331	5716
107	Weighted-mean MD in tract acoustic radiation (left)	Neurological	25515	-1	-0.0214607	0.104395	0.981321	5727
87	Mean MD in anterior limb of internal capsule on FA skeleton (left)	Neurological	25121	3	-0.0215815	0.104397	0.981312	5663
87	Mean L1 in genu of corpus callosum on FA skeleton	Neurological	25202	3	-0.0214455	0.104399	0.981305	5735
226	Weighted-mean L2 in tract acoustic radiation (right)	Neurological	25597	-1	0.0214471	0.104402	0.981293	5734
154	Weighted-mean ICVF in tract inferior longitudinal fasciculus (left)	Neurological	25664	2	0.0214357	0.104405	0.981278	5740
241	Volume of grey matter in Temporal Fusiform Cortex, posterior division (right)	Neurological	25857	0	0.0207122	0.104404	0.981284	6148
113	Mean L2 in pontine crossing tract on FA skeleton	Neurological	25249	1	-0.0214462	0.104417	0.981227	5734
43	Weighted-mean ISOVF in tract superior longitudinal fasciculus (left)	Neurological	25725	3	-0.0215514	0.104422	0.981206	5678
71	Mean FA in fornix cres+stria terminalis on FA skeleton (left)	Neurological	25095	2	0.0214249	0.104429	0.98118	5745
42	Volume of grey matter in VIIIb Cerebellum (left)	Neurological	25912	0	-0.0207164	0.104446	0.981109	6144
228	Weighted-mean OD in tract acoustic radiation (left)	Neurological	25677	-1	0.0214255	0.10445	0.981093	5744
187	Volume of grey matter in Parahippocampal Gyrus, posterior division (right)	Neurological	25851	-1	-0.0207191	0.104457	0.981062	6142
145	Weighted-mean OD in tract cingulate gyrus part of cingulum (left)	Neurological	25681	-1	-0.0214869	0.104456	0.981066	5711
190	Mean MD in cerebral peduncle on FA skeleton (left)	Neurological	25119	-1	-0.0214364	0.104455	0.981071	5738
126	Weighted-mean L3 in tract corticospinal tract (left)	Neurological	25631	3	-0.021459	0.104452	0.981085	5726
216	Weighted-mean L3 in tract medial lemniscus (right)	Neurological	25641	-1	0.0214568	0.104458	0.981058	5727
243	Mean ISOVF in posterior corona radiata on FA skeleton (right)	Neurological	25466	3	0.0214998	0.104461	0.981047	5704
234	Mean OD in posterior limb of internal capsule on FA skeleton (right)	Neurological	25410	-1	-0.0214336	0.10447	0.981007	5739
218	Weighted-mean MD in tract forceps minor	Neurological	25526	3	0.0214634	0.104471	0.981003	5723
123	Volume of grey matter in Supramarginal Gyrus, posterior division (right)	Neurological	25821	-1	0.0207267	0.104471	0.981004	6137
238	Inverted temporal signal-to-noise ratio in pre-processed rfMRI	Neurological	25743	-1	0.0213217	0.104481	0.980962	5799
121	Mean L2 in superior cerebellar peduncle on FA skeleton (right)	Neurological	25260	-1	-0.0214721	0.104483	0.980954	5718
180	Weighted-mean L3 in tract inferior longitudinal fasciculus (right)	Neurological	25638	3	-0.0214776	0.104485	0.980946	5715
203	Weighted-mean L3 in tract superior thalamic radiation (left)	Neurological	25646	3	0.0215039	0.104487	0.980938	5701
120	Mean MD in posterior corona radiata on FA skeleton (right)	Neurological	25130	3	-0.0215431	0.104495	0.980906	5680
73	Weighted-mean ICVF in tract anterior thalamic radiation (right)	Neurological	25653	2	-0.0214599	0.104498	0.980892	5724
182	Volume of grey matter in Parahippocampal Gyrus, anterior division (right)	Neurological	25849	0	0.0207034	0.104495	0.980904	6150
163	Weighted-mean ISOVF in tract inferior longitudinal fasciculus (left)	Neurological	25718	3	0.0214936	0.1045	0.980884	5706
29	Volume of grey matter in Temporal Fusiform Cortex, anterior division (left)	Neurological	25854	0	-0.0207078	0.104505	0.980863	6147
185	Mean MD in tapetum on FA skeleton (right)	Neurological	25150	3	-0.0215436	0.104518	0.98081	5679
219	Weighted-mean L2 in tract forceps major	Neurological	25606	-1	0.0215207	0.10452	0.980801	5691
58	Volume of grey matter in Thalamus (left)	Neurological	25878	-1	0.0207273	0.104517	0.980813	6135
93	Weighted-mean MO in tract superior longitudinal fasciculus (right)	Neurological	25564	-1	0.0214029	0.104515	0.980823	5754
75	Mean MO in fornix on FA skeleton	Neurological	25157	-1	-0.0217421	0.104511	0.980838	5576
209	Volume of grey matter in Heschl's Gyrus (includes H1 and H2) (left)	Neurological	25870	0	0.0207476	0.104517	0.980812	6123
126	Weighted-mean ICVF in tract posterior thalamic radiation (right)	Neurological	25670	2	0.0214436	0.104519	0.980804	5732
176	Mean L2 in fornix cres+stria terminalis on FA skeleton (right)	Neurological	25286	3	0.0215071	0.104525	0.980778	5698
19	Volume of grey matter in Lateral Occipital Cortex, inferior division (left)	Neurological	25826	-1	-0.0207032	0.104526	0.980775	6149
134	Volume of grey matter in VIIIb Cerebellum (vermis)	Neurological	25913	0	-0.020715	0.104555	0.980657	6141
84	Mean ISOVF in tapetum on FA skeleton (right)	Neurological	25486	-1	-0.0215321	0.104549	0.980679	5684
197	Weighted-mean MO in tract corticospinal tract (left)	Neurological	25550	-1	-0.0214199	0.104541	0.980714	5744
89	Mean MO in external capsule on FA skeleton (left)	Neurological	25185	-1	0.0214545	0.104555	0.980657	5725
20	Mean ICVF in superior fronto-occipital fasciculus on FA skeleton (right)	Neurological	25386	2	-0.0215495	0.104545	0.980698	5675
66	Volume of grey matter in Parahippocampal Gyrus, posterior division (right)	Neurological	25851	-1	-0.0207137	0.104548	0.980683	6142
197	Volume of grey matter in Supramarginal Gyrus, posterior division (left)	Neurological	25820	-1	-0.0206839	0.104539	0.980721	6160
75	Mean ICVF in superior cerebellar peduncle on FA skeleton (right)	Neurological	25356	-1	0.0213671	0.104553	0.980663	5772
252	Volume of white matter	Neurological	25008	0	-0.0206937	0.104544	0.980703	6154
201	Mean L1 in anterior limb of internal capsule on FA skeleton (left)	Neurological	25217	3	0.0215186	0.104554	0.98066	5691
111	Weighted-mean ICVF in tract posterior thalamic radiation (left)	Neurological	25669	2	0.0214382	0.104547	0.98069	5734
109	Mean OD in sagittal stratum on FA skeleton (right)	Neurological	25422	-1	0.0214536	0.10454	0.980719	5726
96	Weighted-mean MD in tract parahippocampal part of cingulum (left)	Neurological	25521	-1	0.021578	0.104544	0.9807	5660
244	Mean L1 in tapetum on FA skeleton (right)	Neurological	25246	-1	0.0215406	0.104566	0.980611	5679
60	Mean ISOVF in uncinate fasciculus on FA skeleton (right)	Neurological	25484	-1	-0.0215079	0.104574	0.980576	5696
184	Weighted-mean OD in tract uncinate fasciculus (left)	Neurological	25702	-1	-0.0214045	0.104578	0.98056	5751
163	Mean ISOVF in cerebral peduncle on FA skeleton (right)	Neurological	25454	-1	0.0214354	0.104592	0.980501	5734
84	Mean L3 in fornix cres+stria terminalis on FA skeleton (right)	Neurological	25334	3	-0.0215238	0.104592	0.980503	5687
44	Volume of grey matter in Superior Parietal Lobule (left)	Neurological	25816	-1	0.0207113	0.104589	0.980516	6142
59	Volume of grey matter in VIIb Cerebellum (vermis)	Neurological	25907	0	-0.0207045	0.104588	0.980517	6146
134	Mean OD in anterior limb of internal capsule on FA skeleton (left)	Neurological	25409	-1	0.0214572	0.104602	0.98046	5722
15	Mean FA in cingulum cingulate gyrus on FA skeleton (right)	Neurological	25090	2	0.0214328	0.104603	0.980455	5735
238	Mean L2 in uncinate fasciculus on FA skeleton (right)	Neurological	25292	-1	0.0214178	0.104605	0.980447	5743
169	Mean L2 in corticospinal tract on FA skeleton (right)	Neurological	25254	1	-0.0214961	0.104612	0.980417	5701
19	Weighted-mean L1 in tract superior thalamic radiation (left)	Neurological	25592	3	-0.0215016	0.104615	0.980406	5698
28	Mean L2 in posterior limb of internal capsule on FA skeleton (right)	Neurological	25266	3	-0.0214226	0.104618	0.980394	5740
32	Mean L2 in medial lemniscus on FA skeleton (right)	Neurological	25256	-1	-0.0214335	0.104623	0.980375	5734
253	Mean ISOVF in anterior limb of internal capsule on FA skeleton (right)	Neurological	25456	-1	0.0215466	0.104621	0.980379	5674
143	Mean FA in posterior thalamic radiation on FA skeleton (left)	Neurological	25085	2	-0.0214745	0.104627	0.980357	5712
99	Volume of grey matter in Central Opercular Cortex (left)	Neurological	25864	0	-0.020704	0.104626	0.98036	6145
16	Mean ICVF in uncinate fasciculus on FA skeleton (left)	Neurological	25389	2	-0.021401	0.104635	0.980322	5751
234	Mean MD in cerebral peduncle on FA skeleton (right)	Neurological	25118	-1	0.0213882	0.104632	0.980336	5758
222	Mean MO in superior corona radiata on FA skeleton (left)	Neurological	25177	-1	-0.0213881	0.104634	0.980328	5758
35	Mean MD in sagittal stratum on FA skeleton (left)	Neurological	25135	3	-0.0214338	0.104647	0.980272	5733
31	Mean L2 in posterior corona radiata on FA skeleton (right)	Neurological	25274	3	0.0215013	0.104651	0.980258	5697
90	Mean OD in corticospinal tract on FA skeleton (left)	Neurological	25399	-1	-0.0214669	0.104658	0.980228	5715
222	Volume of caudate (left)	Neurological	25013	0	0.020761	0.104663	0.980207	6110
221	Discrepancy between dMRI brain image and T1 brain image	Neurological	25737	-1	0.021152	0.104669	0.980181	5886
8	Weighted-mean ISOVF in tract parahippocampal part of cingulum (left)	Neurological	25710	-1	0.0215703	0.104668	0.980184	5660
134	Mean MD in cerebral peduncle on FA skeleton (left)	Neurological	25119	-1	-0.0214231	0.104671	0.980175	5738
62	Weighted-mean ISOVF in tract posterior thalamic radiation (left)	Neurological	25723	-1	-0.0215419	0.104667	0.980191	5675
249	Mean OD in cingulum hippocampus on FA skeleton (right)	Neurological	25428	-1	-0.0214297	0.104683	0.980123	5734
59	Mean FA in cingulum hippocampus on FA skeleton (left)	Neurological	25093	-1	-0.0214484	0.104684	0.980119	5724
156	Mean MD in external capsule on FA skeleton (left)	Neurological	25137	3	0.0215296	0.104681	0.980131	5681
63	Volume of grey matter in Postcentral Gyrus (left)	Neurological	25814	0	-0.02072	0.104696	0.980069	6133
90	Mean L2 in superior fronto-occipital fasciculus on FA skeleton (left)	Neurological	25291	-1	0.0216432	0.104698	0.98006	5621
79	Mean L2 in uncinate fasciculus on FA skeleton (left)	Neurological	25293	-1	0.0214261	0.104712	0.980003	5735
249	Mean OD in fornix cres+stria terminalis on FA skeleton (right)	Neurological	25430	-1	-0.0214765	0.104716	0.979986	5708
175	Mean L2 in anterior corona radiata on FA skeleton (left)	Neurological	25271	3	0.0214954	0.104715	0.979991	5698
215	Mean MD in superior corona radiata on FA skeleton (left)	Neurological	25129	3	-0.0214946	0.104727	0.97994	5698
7	Mean FA in inferior cerebellar peduncle on FA skeleton (left)	Neurological	25067	-1	-0.0214751	0.104738	0.979894	5708
218	Mean L3 in superior fronto-occipital fasciculus on FA skeleton (right)	Neurological	25338	-1	0.0215468	0.104741	0.979882	5670
231	Weighted-mean ICVF in tract medial lemniscus (left)	Neurological	25667	2	0.0213648	0.10474	0.979888	5767
242	Mean MO in cerebral peduncle on FA skeleton (right)	Neurological	25166	-1	0.0214263	0.10474	0.979889	5734
111	Mean FA in superior longitudinal fasciculus on FA skeleton (left)	Neurological	25097	2	0.0214283	0.104736	0.979902	5733
129	Mean FA in body of corpus callosum on FA skeleton	Neurological	25059	2	0.0214671	0.104746	0.979863	5712
231	Mean ICVF in external capsule on FA skeleton (left)	Neurological	25377	2	0.0214801	0.104749	0.97985	5705
240	Volume of grey matter in Lingual Gyrus (right)	Neurological	25853	0	0.0207168	0.10475	0.979845	6133
83	Weighted-mean FA in tract inferior fronto-occipital fasciculus (left)	Neurological	25500	2	0.0213937	0.104754	0.979831	5751
12	Median T2star in putamen (left)	Neurological	25030	-1	-0.021557	0.104761	0.979802	5664
239	Mean L1 in superior fronto-occipital fasciculus on FA skeleton (right)	Neurological	25242	-1	-0.0214775	0.10476	0.979805	5706
93	Mean L1 in medial lemniscus on FA skeleton (right)	Neurological	25208	1	-0.0214416	0.104764	0.979788	5725
176	Mean ISOVF in pontine crossing tract on FA skeleton	Neurological	25441	1	0.0214923	0.104765	0.979782	5698
15	Weighted-mean L2 in tract acoustic radiation (left)	Neurological	25596	-1	-0.0214391	0.104775	0.979744	5726
170	Mean FA in corticospinal tract on FA skeleton (right)	Neurological	25062	-1	0.0213795	0.104772	0.979753	5758
111	Mean ISOVF in external capsule on FA skeleton (right)	Neurological	25472	-1	0.0215617	0.104777	0.979734	5661
132	Weighted-mean MO in tract anterior thalamic radiation (left)	Neurological	25544	-1	-0.0214052	0.104778	0.979728	5744
202	Mean L3 in tapetum on FA skeleton (left)	Neurological	25343	-1	-0.0214951	0.10478	0.979721	5696
220	Mean L2 in superior corona radiata on FA skeleton (right)	Neurological	25272	3	-0.0214461	0.104783	0.979711	5722
48	Mean MD in posterior corona radiata on FA skeleton (left)	Neurological	25131	3	-0.0215002	0.10479	0.97968	5693
234	Weighted-mean MD in tract forceps minor	Neurological	25526	3	0.0214439	0.104787	0.979693	5723
48	Weighted-mean MD in tract superior longitudinal fasciculus (left)	Neurological	25536	3	-0.0214625	0.10479	0.97968	5713
143	Weighted-mean OD in tract inferior longitudinal fasciculus (left)	Neurological	25691	-1	0.0214362	0.104792	0.979674	5727
149	Volume of grey matter in IX Cerebellum (left)	Neurological	25915	0	-0.0206974	0.104792	0.979672	6143
129	Weighted-mean OD in tract corticospinal tract (left)	Neurological	25685	-1	0.0213986	0.104794	0.979662	5747
58	Mean OD in body of corpus callosum on FA skeleton	Neurological	25395	-1	-0.0214243	0.104801	0.979634	5733
52	Weighted-mean MD in tract parahippocampal part of cingulum (right)	Neurological	25522	-1	0.0215257	0.104806	0.979615	5679
74	Weighted-mean MD in tract corticospinal tract (left)	Neurological	25523	-1	-0.0214122	0.104816	0.97957	5739
65	Weighted-mean L2 in tract uncinate fasciculus (right)	Neurological	25622	3	0.0214381	0.10482	0.979554	5725
175	Weighted-mean MD in tract superior thalamic radiation (right)	Neurological	25539	3	0.0214888	0.104822	0.979548	5698
3	Median T2star in accumbens (left)	Neurological	25038	-1	-0.0216636	0.104834	0.979496	5606
223	Weighted-mean L1 in tract medial lemniscus (right)	Neurological	25587	-1	0.0213701	0.104835	0.979492	5761
71	Volume of grey matter in Middle Temporal Gyrus, anterior division (right)	Neurological	25803	0	-0.0207183	0.104839	0.979477	6129
203	Weighted-mean FA in tract uncinate fasciculus (right)	Neurological	25514	2	-0.0214153	0.104857	0.979404	5736
253	Mean L2 in fornix cres+stria terminalis on FA skeleton (left)	Neurological	25287	3	-0.0214753	0.104858	0.9794	5704
201	Mean FA in corticospinal tract on FA skeleton (right)	Neurological	25062	-1	-0.0213745	0.104854	0.979413	5758
79	Mean L1 in retrolenticular part of internal capsule on FA skeleton (right)	Neurological	25220	-1	0.0214597	0.104866	0.979366	5712
196	Mean OD in corticospinal tract on FA skeleton (right)	Neurological	25398	-1	0.0214114	0.104859	0.979392	5738
30	Weighted-mean MO in tract parahippocampal part of cingulum (left)	Neurological	25548	-1	-0.0214485	0.104865	0.97937	5718
110	Mean OD in external capsule on FA skeleton (left)	Neurological	25425	-1	0.0214019	0.104862	0.979381	5743
227	Weighted-mean MO in tract uncinate fasciculus (right)	Neurological	25568	-1	-0.0214331	0.104871	0.979345	5726
166	Mean MD in superior fronto-occipital fasciculus on FA skeleton (left)	Neurological	25147	-1	0.0215941	0.104871	0.979346	5641
225	Mean FA in cingulum cingulate gyrus on FA skeleton (right)	Neurological	25090	2	0.0214162	0.104872	0.979339	5735
210	Mean OD in superior cerebellar peduncle on FA skeleton (left)	Neurological	25405	-1	-0.0213659	0.104874	0.979331	5762
89	Mean L1 in superior longitudinal fasciculus on FA skeleton (left)	Neurological	25241	3	-0.0214158	0.104879	0.97931	5735
129	Mean L2 in cingulum hippocampus on FA skeleton (left)	Neurological	25285	-1	-0.0214286	0.104884	0.979291	5728
81	Mean L2 in fornix cres+stria terminalis on FA skeleton (right)	Neurological	25286	3	0.0214847	0.104888	0.979275	5698
205	Weighted-mean L3 in tract superior thalamic radiation (right)	Neurological	25647	3	-0.0214701	0.10491	0.979183	5705
11	Mean L3 in posterior limb of internal capsule on FA skeleton (right)	Neurological	25314	3	0.0214529	0.104915	0.979164	5714
77	Inverted temporal signal-to-noise ratio in pre-processed rfMRI	Neurological	25743	-1	0.0212955	0.104908	0.979191	5799
52	Mean MD in tapetum on FA skeleton (right)	Neurological	25150	3	0.0215196	0.104904	0.979207	5679
212	Mean OD in tapetum on FA skeleton (left)	Neurological	25439	-1	-0.0214434	0.104917	0.979155	5719
94	Weighted-mean MD in tract medial lemniscus (right)	Neurological	25533	-1	-0.0213928	0.104919	0.979145	5746
56	Mean ICVF in posterior corona radiata on FA skeleton (right)	Neurological	25370	2	0.021457	0.104909	0.979186	5712
38	Total volume of white matter hyperintensities (from T1 and T2_FLAIR images)	Neurological	25781	-1	0.0213977	0.104901	0.979221	5744
49	Mean FA in splenium of corpus callosum on FA skeleton	Neurological	25060	2	0.0214078	0.104918	0.979148	5738
143	Mean L3 in external capsule on FA skeleton (left)	Neurological	25329	3	-0.0215077	0.104912	0.979173	5685
28	Mean L3 in anterior corona radiata on FA skeleton (right)	Neurological	25318	3	-0.0214521	0.104897	0.979236	5715
102	Weighted-mean L2 in tract superior thalamic radiation (right)	Neurological	25620	3	0.0214785	0.104896	0.97924	5701
176	Mean MD in posterior thalamic radiation on FA skeleton (right)	Neurological	25132	3	0.0214925	0.104914	0.979165	5693
240	Mean MO in inferior cerebellar peduncle on FA skeleton (right)	Neurological	25162	-1	-0.0214904	0.104918	0.97915	5694
86	Mean FA in cingulum hippocampus on FA skeleton (left)	Neurological	25093	-1	-0.0214344	0.104912	0.979176	5724
173	Mean FA in corticospinal tract on FA skeleton (left)	Neurological	25063	-1	0.0213885	0.104899	0.97923	5749
213	Weighted-mean L3 in tract anterior thalamic radiation (left)	Neurological	25625	3	-0.0214993	0.104926	0.979116	5689
188	Volume of grey matter in Lateral Occipital Cortex, superior division (right)	Neurological	25825	0	0.0206626	0.104925	0.979123	6159
28	Weighted-mean ISOVF in tract medial lemniscus (left)	Neurological	25721	-1	0.021443	0.104924	0.979125	5719
64	Weighted-mean MD in tract inferior fronto-occipital fasciculus (right)	Neurological	25528	3	-0.021411	0.104927	0.979112	5736
164	Weighted-mean ICVF in tract anterior thalamic radiation (right)	Neurological	25653	2	-0.0214331	0.104932	0.979094	5724
5	Mean L2 in posterior limb of internal capsule on FA skeleton (right)	Neurological	25266	3	-0.0214017	0.104957	0.978989	5740
239	Volume of grey matter in Putamen (right)	Neurological	25883	-1	0.0207569	0.104959	0.97898	6102
240	Volume of grey matter in Inferior Temporal Gyrus, posterior division (left)	Neurological	25810	0	0.0207048	0.104952	0.979009	6133
219	Mean L3 in anterior limb of internal capsule on FA skeleton (left)	Neurological	25313	3	0.0215391	0.104956	0.978991	5667
23	Volume of grey matter in Crus I Cerebellum (right)	Neurological	25902	0	0.020708	0.104954	0.978999	6131
118	Mean L2 in splenium of corpus callosum on FA skeleton	Neurological	25252	-1	0.0213647	0.104953	0.979006	5760
35	Volume of grey matter in Middle Temporal Gyrus, posterior division (right)	Neurological	25805	0	0.0206824	0.104961	0.978974	6146
187	Weighted-mean L3 in tract inferior longitudinal fasciculus (right)	Neurological	25638	3	-0.0214477	0.104969	0.97894	5715
130	Mean OD in retrolenticular part of internal capsule on FA skeleton (right)	Neurological	25412	-1	0.0214159	0.104969	0.978939	5732
88	Mean ISOVF in cerebral peduncle on FA skeleton (right)	Neurological	25454	-1	0.0214115	0.104979	0.978897	5734
223	Mean ISOVF in external capsule on FA skeleton (right)	Neurological	25472	-1	-0.0215487	0.104986	0.97887	5661
19	Weighted-mean FA in tract inferior longitudinal fasciculus (left)	Neurological	25502	2	0.021413	0.104985	0.978871	5733
18	Weighted-mean L3 in tract medial lemniscus (left)	Neurological	25640	-1	-0.0214012	0.104995	0.978832	5739
7	Volume of grey matter in Middle Frontal Gyrus (right)	Neurological	25789	0	-0.0206971	0.104995	0.97883	6136
193	Mean ISOVF in superior fronto-occipital fasciculus on FA skeleton (right)	Neurological	25482	-1	-0.0214833	0.105002	0.978803	5695
182	Mean FA in external capsule on FA skeleton (left)	Neurological	25089	2	0.0214343	0.105004	0.978793	5721
96	Mean MD in anterior limb of internal capsule on FA skeleton (left)	Neurological	25121	3	0.0215433	0.105012	0.978762	5663
219	Mean MO in posterior corona radiata on FA skeleton (left)	Neurological	25179	-1	0.0214132	0.105013	0.978759	5732
22	Discrepancy between T1 brain image and standard-space brain template (linearly-aligned)	Neurological	25731	-1	0.0207504	0.105011	0.978764	6104
45	Volume of grey matter in Hippocampus (right)	Neurological	25887	0	-0.0207112	0.105014	0.978754	6127
164	Mean ICVF in posterior thalamic radiation on FA skeleton (left)	Neurological	25373	2	-0.0214427	0.10502	0.978728	5716
50	Mean ISOVF in retrolenticular part of internal capsule on FA skeleton (left)	Neurological	25461	-1	-0.0214361	0.105035	0.978665	5719
98	Mean ICVF in anterior corona radiata on FA skeleton (right)	Neurological	25366	2	0.0214192	0.105037	0.978659	5728
124	Mean L3 in inferior cerebellar peduncle on FA skeleton (left)	Neurological	25307	-1	-0.021489	0.105032	0.978678	5691
58	Mean ICVF in uncinate fasciculus on FA skeleton (right)	Neurological	25388	2	0.0213852	0.105042	0.978635	5746
9	Mean L2 in external capsule on FA skeleton (left)	Neurological	25281	3	-0.0214997	0.105042	0.978637	5685
118	Volume of grey matter in Angular Gyrus (right)	Neurological	25823	-1	0.020686	0.105041	0.978641	6141
214	Mean MD in external capsule on FA skeleton (left)	Neurological	25137	3	0.0215075	0.105038	0.978652	5681
145	Mean MD in posterior thalamic radiation on FA skeleton (right)	Neurological	25132	3	0.0214844	0.105046	0.978622	5693
55	Weighted-mean FA in tract posterior thalamic radiation (right)	Neurological	25508	2	0.0214066	0.105058	0.97857	5734
137	Mean OD in fornix cres+stria terminalis on FA skeleton (left)	Neurological	25431	-1	-0.0214628	0.105059	0.978567	5704
235	Mean L3 in fornix cres+stria terminalis on FA skeleton (right)	Neurological	25334	3	0.0214945	0.105065	0.978541	5687
197	Volume of grey matter in Angular Gyrus (left)	Neurological	25822	-1	-0.0206929	0.105066	0.978538	6136
191	Volume of grey matter in Cuneal Cortex (right)	Neurological	25845	0	-0.0206879	0.105065	0.978542	6139
97	Mean L1 in anterior limb of internal capsule on FA skeleton (right)	Neurological	25216	-1	-0.021454	0.105081	0.978477	5708
209	Median T2star in putamen (left)	Neurological	25030	-1	0.0215371	0.105082	0.978473	5664
146	Weighted-mean MD in tract parahippocampal part of cingulum (left)	Neurological	25521	-1	0.0215445	0.105086	0.978457	5660
62	Weighted-mean L3 in tract corticospinal tract (left)	Neurological	25631	3	-0.0214195	0.105093	0.978427	5726
49	Volume of grey matter in Central Opercular Cortex (right)	Neurological	25865	0	0.0206897	0.105092	0.97843	6137
228	Weighted-mean MO in tract inferior longitudinal fasciculus (left)	Neurological	25556	-1	-0.0213709	0.105094	0.97842	5752
57	Volume of grey matter in Supracalcarine Cortex (left)	Neurological	25874	0	-0.0207077	0.105102	0.978388	6126
47	Weighted-mean ICVF in tract superior longitudinal fasciculus (left)	Neurological	25671	2	0.0214058	0.105102	0.978389	5733
119	Mean L2 in medial lemniscus on FA skeleton (right)	Neurological	25256	-1	0.0214038	0.105105	0.978377	5734
46	Weighted-mean L2 in tract medial lemniscus (right)	Neurological	25614	-1	0.0214054	0.105109	0.978361	5733
116	Weighted-mean L2 in tract acoustic radiation (left)	Neurological	25596	-1	0.0214183	0.105111	0.978353	5726
19	Mean MD in posterior corona radiata on FA skeleton (right)	Neurological	25130	3	-0.0215043	0.105122	0.978308	5680
9	Weighted-mean OD in tract corticospinal tract (left)	Neurological	25685	-1	0.0213783	0.105124	0.978297	5747
189	Volume of grey matter	Neurological	25006	0	-0.0206675	0.105125	0.978294	6149
179	Mean ISOVF in posterior limb of internal capsule on FA skeleton (right)	Neurological	25458	-1	0.0214303	0.10513	0.978274	5719
191	Discrepancy between T1 brain image and standard-space brain template (nonlinearly-aligned)	Neurological	25732	-1	0.0206487	0.105132	0.978265	6160
109	Median T2star in putamen (left)	Neurological	25030	-1	0.0215336	0.105139	0.978238	5664
51	Mean FA in superior cerebellar peduncle on FA skeleton (left)	Neurological	25069	-1	0.0213494	0.105142	0.978225	5762
173	Volume of grey matter (normalised for head size)	Neurological	25005	-1	0.0206213	0.105142	0.978223	6176
196	90th percentile of BOLD effect (in group-defined mask) for faces activation	Neurological	25763	-1	-0.0225018	0.105144	0.978215	5187
45	Mean MD in genu of corpus callosum on FA skeleton	Neurological	25106	3	0.0214856	0.105148	0.978198	5689
105	Mean ICVF in posterior limb of internal capsule on FA skeleton (right)	Neurological	25362	2	0.0214176	0.105154	0.978174	5725
79	Volume of grey matter in Putamen (right)	Neurological	25883	-1	0.0207453	0.105154	0.978174	6102
88	Mean L1 in superior corona radiata on FA skeleton (left)	Neurological	25225	3	0.0214506	0.105166	0.978125	5707
223	Mean ISOVF in external capsule on FA skeleton (left)	Neurological	25473	-1	-0.021532	0.105165	0.97813	5664
126	Inverted signal-to-noise ratio in T1	Neurological	25734	-1	-0.0207549	0.105164	0.978133	6096
192	Weighted-mean MO in tract middle cerebellar peduncle	Neurological	25558	-1	0.0213437	0.105174	0.978091	5764
104	Weighted-mean OD in tract inferior fronto-occipital fasciculus (right)	Neurological	25690	-1	-0.021375	0.105179	0.978073	5747
49	Weighted-mean ICVF in tract cingulate gyrus part of cingulum (left)	Neurological	25654	2	0.0213931	0.105188	0.978035	5737
174	Mean MD in anterior limb of internal capsule on FA skeleton (left)	Neurological	25121	3	0.0215319	0.105196	0.978001	5663
236	Mean ICVF in superior fronto-occipital fasciculus on FA skeleton (right)	Neurological	25386	2	0.021509	0.105198	0.977994	5675
84	Weighted-mean ISOVF in tract superior thalamic radiation (right)	Neurological	25728	3	-0.0214729	0.105201	0.977981	5694
198	Mean MD in cingulum cingulate gyrus on FA skeleton (left)	Neurological	25139	3	-0.0214692	0.1052	0.977983	5696
56	Volume of grey matter in Superior Parietal Lobule (left)	Neurological	25816	-1	-0.0206743	0.105208	0.977949	6142
251	Mean ICVF in superior cerebellar peduncle on FA skeleton (left)	Neurological	25357	-1	-0.0213285	0.105212	0.977935	5771
61	Weighted-mean FA in tract medial lemniscus (right)	Neurological	25506	-1	-0.0213674	0.105212	0.977933	5750
18	Mean ICVF in cerebral peduncle on FA skeleton (left)	Neurological	25359	-1	-0.0213471	0.105209	0.977946	5761
249	Median T2star in amygdala (right)	Neurological	25037	-1	0.0215536	0.105216	0.97792	5651
213	Number of incorrect matches in round	Neurological	399	-1	-0.00810755	0.105218	0.977909	39930
79	Weighted-mean OD in tract cingulate gyrus part of cingulum (left)	Neurological	25681	-1	-0.0214392	0.105228	0.977868	5711
146	Median T2star in thalamus (left)	Neurological	25026	-1	-0.0215678	0.105233	0.97785	5643
198	Weighted-mean L2 in tract inferior longitudinal fasciculus (left)	Neurological	25610	3	-0.0214029	0.10524	0.977819	5730
53	Weighted-mean ICVF in tract parahippocampal part of cingulum (right)	Neurological	25657	2	0.0214068	0.105238	0.977827	5728
42	Mean FA in retrolenticular part of internal capsule on FA skeleton (right)	Neurological	25076	2	-0.0213797	0.105254	0.97776	5742
140	Weighted-mean FA in tract cingulate gyrus part of cingulum (left)	Neurological	25492	2	-0.0213909	0.105254	0.977762	5736
102	Weighted-mean OD in tract forceps minor	Neurological	25688	-1	-0.0213927	0.105255	0.977759	5735
232	Median T2star in hippocampus (left)	Neurological	25034	-1	0.0216327	0.105238	0.977826	5609
236	Volume of grey matter in Crus I Cerebellum (right)	Neurological	25902	0	0.0206901	0.105256	0.977752	6131
23	Volume of grey matter (normalised for head size)	Neurological	25005	-1	0.0206147	0.105254	0.977763	6176
37	Mean L2 in uncinate fasciculus on FA skeleton (right)	Neurological	25292	-1	0.0213778	0.105255	0.977759	5743
59	Mean OD in superior cerebellar peduncle on FA skeleton (right)	Neurological	25404	-1	-0.0213745	0.105247	0.977789	5745
118	Volume of grey matter in Putamen (right)	Neurological	25883	-1	0.0207394	0.105252	0.977769	6102
8	Mean L2 in uncinate fasciculus on FA skeleton (right)	Neurological	25292	-1	0.0213782	0.105248	0.977787	5743
216	Weighted-mean ICVF in tract inferior fronto-occipital fasciculus (right)	Neurological	25663	2	0.021379	0.105265	0.977715	5742
38	Mean ICVF in uncinate fasciculus on FA skeleton (right)	Neurological	25388	2	-0.0213702	0.105287	0.977624	5746
74	Mean MD in posterior limb of internal capsule on FA skeleton (left)	Neurological	25123	-1	-0.0214523	0.10529	0.977612	5702
64	Weighted-mean L3 in tract parahippocampal part of cingulum (left)	Neurological	25629	-1	-0.021553	0.105286	0.977628	5649
220	Mean MD in superior longitudinal fasciculus on FA skeleton (right)	Neurological	25144	3	-0.0214788	0.105288	0.977621	5688
99	Weighted-mean MD in tract superior longitudinal fasciculus (right)	Neurological	25537	3	0.0214457	0.105276	0.977671	5706
211	Weighted-mean L2 in tract corticospinal tract (left)	Neurological	25604	3	0.0213673	0.105274	0.977678	5748
111	Volume of grey matter in V Cerebellum (right)	Neurological	25896	0	0.0206766	0.105283	0.97764	6138
85	Weighted-mean L3 in tract posterior thalamic radiation (right)	Neurological	25643	3	0.021451	0.10528	0.977653	5703
170	Mean L2 in retrolenticular part of internal capsule on FA skeleton (right)	Neurological	25268	3	-0.0214203	0.105293	0.977602	5719
180	Discrepancy between T1 brain image and standard-space brain template (linearly-aligned)	Neurological	25731	-1	-0.0207334	0.105297	0.977585	6104
98	Weighted-mean L2 in tract inferior fronto-occipital fasciculus (right)	Neurological	25609	3	-0.021403	0.105299	0.977574	5728
23	Weighted-mean MO in tract superior longitudinal fasciculus (left)	Neurological	25563	-1	0.0213745	0.105308	0.97754	5743
165	Volume of grey matter in Temporal Occipital Fusiform Cortex (left)	Neurological	25858	0	0.0206816	0.105314	0.977515	6134
240	Volume of grey matter in V Cerebellum (left)	Neurological	25895	0	0.0206731	0.105314	0.977512	6139
70	Volume of grey matter in Inferior Temporal Gyrus, temporooccipital part (right)	Neurological	25813	-1	0.0206453	0.105329	0.97745	6155
50	Volume of grey matter in IX Cerebellum (left)	Neurological	25915	0	-0.0206654	0.105331	0.977444	6143
249	Volume of grey matter in Occipital Pole (right)	Neurological	25877	0	0.0206655	0.105328	0.977455	6143
118	Weighted-mean MD in tract superior longitudinal fasciculus (left)	Neurological	25536	3	-0.0214287	0.105339	0.977412	5713
10	Mean L3 in posterior thalamic radiation on FA skeleton (right)	Neurological	25324	3	-0.0214793	0.105342	0.977398	5686
6	Mean MD in cerebral peduncle on FA skeleton (left)	Neurological	25119	-1	-0.0213814	0.105347	0.977376	5738
41	Volume of grey matter in VIIb Cerebellum (left)	Neurological	25906	0	-0.0207092	0.10536	0.977322	6116
113	Weighted-mean FA in tract cingulate gyrus part of cingulum (right)	Neurological	25493	2	-0.0213825	0.105359	0.977327	5737
67	Weighted-mean L1 in tract medial lemniscus (left)	Neurological	25586	-1	-0.021334	0.105363	0.977313	5763
193	Mean L3 in corticospinal tract on FA skeleton (right)	Neurological	25302	1	0.0214388	0.105357	0.977335	5707
245	Weighted-mean L2 in tract cingulate gyrus part of cingulum (left)	Neurological	25600	3	0.0213805	0.105362	0.977318	5738
181	Mean OD in pontine crossing tract on FA skeleton	Neurological	25393	-1	0.0213381	0.105356	0.977339	5761
10	Volume of grey matter in Frontal Medial Cortex (right)	Neurological	25831	-1	0.0206657	0.105355	0.977347	6142
163	Mean L2 in medial lemniscus on FA skeleton (left)	Neurological	25257	-1	0.0214008	0.105366	0.9773	5727
149	Weighted-mean L3 in tract superior longitudinal fasciculus (right)	Neurological	25645	3	0.0214473	0.105373	0.977273	5702
162	Mean L2 in posterior limb of internal capsule on FA skeleton (right)	Neurological	25266	3	0.0213763	0.105369	0.977285	5740
49	Mean L1 in inferior cerebellar peduncle on FA skeleton (left)	Neurological	25211	-1	-0.021378	0.105373	0.97727	5739
204	Weighted-mean L2 in tract forceps minor	Neurological	25607	3	-0.0214023	0.105371	0.977277	5726
238	Mean MD in sagittal stratum on FA skeleton (right)	Neurological	25134	3	0.0214189	0.105376	0.977257	5717
43	Mean L1 in posterior corona radiata on FA skeleton (right)	Neurological	25226	3	-0.0214845	0.10538	0.977243	5682
43	Weighted-mean L1 in tract uncinate fasciculus (left)	Neurological	25594	3	-0.021336	0.10539	0.977199	5761
236	Weighted-mean FA in tract cingulate gyrus part of cingulum (left)	Neurological	25492	2	0.0213825	0.105389	0.977203	5736
51	Mean ISOVF in superior cerebellar peduncle on FA skeleton (left)	Neurological	25453	-1	-0.0213922	0.105385	0.977222	5731
66	Mean ICVF in fornix cres+stria terminalis on FA skeleton (left)	Neurological	25383	2	-0.021364	0.105389	0.977206	5746
249	Volume of grey matter in Middle Temporal Gyrus, anterior division (right)	Neurological	25803	0	-0.0206842	0.105411	0.977115	6129
56	Mean L1 in tapetum on FA skeleton (left)	Neurological	25247	-1	-0.0214486	0.105411	0.977113	5700
34	Weighted-mean FA in tract acoustic radiation (left)	Neurological	25488	-1	-0.021341	0.1054	0.977159	5758
209	Volume of grey matter in Putamen (left)	Neurological	25882	-1	0.0206993	0.105413	0.977107	6120
246	Mean MD in posterior thalamic radiation on FA skeleton (left)	Neurological	25133	3	-0.0214378	0.105405	0.97714	5706
89	Mean L1 in tapetum on FA skeleton (right)	Neurological	25246	-1	-0.021488	0.105415	0.977097	5679
154	Weighted-mean MD in tract posterior thalamic radiation (right)	Neurological	25535	3	-0.0214635	0.105414	0.977102	5692
39	Weighted-mean OD in tract cingulate gyrus part of cingulum (right)	Neurological	25682	-1	0.0214411	0.105411	0.977114	5704
243	Weighted-mean L2 in tract cingulate gyrus part of cingulum (left)	Neurological	25600	3	-0.0213778	0.105406	0.977133	5738
117	Weighted-mean MD in tract anterior thalamic radiation (left)	Neurological	25517	3	0.0214843	0.105414	0.977101	5681
29	Mean OD in anterior corona radiata on FA skeleton (right)	Neurological	25414	-1	0.0213754	0.105414	0.9771	5739
158	Mean MO in posterior thalamic radiation on FA skeleton (right)	Neurological	25180	-1	-0.0214338	0.105408	0.977127	5708
112	Weighted-mean OD in tract middle cerebellar peduncle	Neurological	25693	-1	-0.0213047	0.105419	0.977082	5777
78	Weighted-mean MD in tract inferior fronto-occipital fasciculus (right)	Neurological	25528	3	-0.0213807	0.105419	0.977081	5736
232	Weighted-mean L2 in tract posterior thalamic radiation (right)	Neurological	25616	3	0.0214423	0.105422	0.977067	5703
151	Mean L3 in sagittal stratum on FA skeleton (left)	Neurological	25327	3	-0.0213974	0.105422	0.97707	5727
72	Mean L2 in inferior cerebellar peduncle on FA skeleton (right)	Neurological	25258	-1	-0.0214648	0.105424	0.977059	5691
40	Weighted-mean L1 in tract forceps minor	Neurological	25580	3	-0.0213989	0.105427	0.977049	5726
234	Volume of grey matter in Supramarginal Gyrus, posterior division (left)	Neurological	25820	-1	-0.020631	0.10543	0.977037	6160
140	Volume of grey matter in IX Cerebellum (left)	Neurological	25915	0	0.0206593	0.105433	0.977024	6143
253	Volume of grey matter	Neurological	25006	0	0.020649	0.105437	0.977005	6149
52	Median BOLD effect (in group-defined mask) for faces activation	Neurological	25044	-1	0.0223958	0.10545	0.976954	5227
84	Mean ICVF in corticospinal tract on FA skeleton (right)	Neurological	25350	-1	-0.0214105	0.105452	0.976947	5719
54	Mean FA in posterior limb of internal capsule on FA skeleton (left)	Neurological	25075	2	-0.0213893	0.105462	0.976903	5730
58	Volume of grey matter in Frontal Orbital Cortex (right)	Neurological	25847	0	0.0206641	0.105466	0.976887	6139
209	Volume of grey matter in IX Cerebellum (left)	Neurological	25915	0	0.0206575	0.105464	0.976896	6143
203	Weighted-mean FA in tract superior longitudinal fasciculus (right)	Neurological	25510	2	-0.0213854	0.105465	0.976891	5732
1	Weighted-mean L1 in tract acoustic radiation (right)	Neurological	25570	-1	0.0213678	0.105477	0.976841	5741
251	Volume of grey matter in Planum Polare (right)	Neurological	25869	0	-0.0206702	0.105477	0.976841	6135
97	Volume of grey matter in Supramarginal Gyrus, posterior division (right)	Neurological	25821	-1	0.0206665	0.105482	0.976821	6137
2	Mean OD in cingulum hippocampus on FA skeleton (left)	Neurological	25429	-1	-0.0214028	0.105485	0.976811	5722
94	Mean ISOVF in posterior thalamic radiation on FA skeleton (left)	Neurological	25469	-1	-0.0214406	0.105481	0.976825	5702
48	Median T2star in caudate (left)	Neurological	25028	-1	0.0215179	0.105483	0.976816	5661
111	Mean L2 in anterior limb of internal capsule on FA skeleton (right)	Neurological	25264	-1	-0.0214808	0.105501	0.976742	5680
78	Volume of grey matter in Middle Temporal Gyrus, anterior division (left)	Neurological	25802	0	-0.0206656	0.105497	0.97676	6137
199	Volume of grey matter in Superior Frontal Gyrus (left)	Neurological	25786	0	-0.0206355	0.105496	0.976765	6155
205	Volume of grey matter in Middle Temporal Gyrus, temporooccipital part (left)	Neurological	25806	-1	0.0206688	0.1055	0.976748	6135
211	Weighted-mean MO in tract inferior longitudinal fasciculus (left)	Neurological	25556	-1	-0.0213461	0.105499	0.976751	5752
19	Weighted-mean MO in tract posterior thalamic radiation (right)	Neurological	25562	-1	-0.0213814	0.105499	0.976752	5733
147	Weighted-mean FA in tract medial lemniscus (left)	Neurological	25505	-1	0.0213908	0.105499	0.976753	5728
231	Volume of grey matter in VI Cerebellum (left)	Neurological	25897	0	0.0206752	0.105507	0.976718	6131
68	Mean MO in cerebral peduncle on FA skeleton (right)	Neurological	25166	-1	0.0213789	0.105509	0.976711	5734
9	Volume of grey matter in Cingulate Gyrus, posterior division (left)	Neurological	25840	0	-0.0206816	0.105512	0.976698	6127
243	Mean MO in posterior corona radiata on FA skeleton (right)	Neurological	25178	-1	-0.0213755	0.105534	0.976607	5735
107	Weighted-mean ICVF in tract medial lemniscus (left)	Neurological	25667	2	0.0213154	0.105545	0.976561	5767
231	Mean L2 in inferior cerebellar peduncle on FA skeleton (right)	Neurological	25258	-1	-0.0214572	0.105548	0.97655	5691
116	Weighted-mean ICVF in tract inferior longitudinal fasciculus (left)	Neurological	25664	2	-0.0213653	0.10555	0.976544	5740
84	Mean MO in fornix cres+stria terminalis on FA skeleton (right)	Neurological	25190	-1	0.0214248	0.105555	0.976523	5708
215	Weighted-mean L1 in tract superior longitudinal fasciculus (left)	Neurological	25590	3	-0.0214282	0.10556	0.976502	5706
38	Weighted-mean OD in tract parahippocampal part of cingulum (left)	Neurological	25683	-1	-0.0214752	0.105561	0.976496	5681
99	Weighted-mean MO in tract superior thalamic radiation (right)	Neurological	25566	-1	0.0213313	0.105558	0.976508	5758
187	Mean FA in cingulum cingulate gyrus on FA skeleton (right)	Neurological	25090	2	0.0213737	0.105563	0.976487	5735
56	Mean ICVF in superior fronto-occipital fasciculus on FA skeleton (right)	Neurological	25386	2	0.0214865	0.105562	0.976492	5675
80	Mean ISOVF in sagittal stratum on FA skeleton (left)	Neurological	25471	-1	0.0213871	0.105559	0.976506	5728
219	Volume of grey matter in X Cerebellum (right)	Neurological	25920	-1	-0.0206866	0.10557	0.976458	6122
188	Mean L1 in superior corona radiata on FA skeleton (right)	Neurological	25224	3	-0.0214089	0.105568	0.976466	5716
253	Mean ICVF in posterior corona radiata on FA skeleton (right)	Neurological	25370	2	0.0214161	0.105574	0.976441	5712
7	Weighted-mean L2 in tract anterior thalamic radiation (right)	Neurological	25599	3	0.0214583	0.105591	0.976371	5689
94	Mean L1 in anterior corona radiata on FA skeleton (left)	Neurological	25223	3	-0.0213982	0.10559	0.976377	5721
125	Mean L1 in uncinate fasciculus on FA skeleton (right)	Neurological	25244	-1	-0.0213293	0.105591	0.976372	5758
66	Weighted-mean MO in tract middle cerebellar peduncle	Neurological	25558	-1	-0.021318	0.105595	0.976358	5764
226	Mean L1 in superior corona radiata on FA skeleton (left)	Neurological	25225	3	0.0214241	0.105597	0.97635	5707
96	Mean L1 in superior fronto-occipital fasciculus on FA skeleton (left)	Neurological	25243	-1	0.0215162	0.105604	0.97632	5658
216	Mean L2 in cerebral peduncle on FA skeleton (right)	Neurological	25262	-1	-0.0213394	0.105608	0.976302	5752
34	Mean L1 in posterior corona radiata on FA skeleton (right)	Neurological	25226	3	0.02147	0.105615	0.976275	5682
11	Mean MD in inferior cerebellar peduncle on FA skeleton (right)	Neurological	25114	-1	0.0213718	0.105625	0.976235	5734
143	Volume of grey matter in Frontal Orbital Cortex (left)	Neurological	25846	0	0.0206562	0.105628	0.976222	6138
233	Volume of grey matter in I-IV Cerebellum (right)	Neurological	25894	0	-0.0206479	0.105626	0.976231	6143
8	Mean FA in cingulum cingulate gyrus on FA skeleton (left)	Neurological	25091	2	-0.0213606	0.105627	0.976227	5740
242	Weighted-mean MD in tract acoustic radiation (right)	Neurological	25516	-1	-0.0213713	0.105634	0.976198	5734
99	Mean L2 in external capsule on FA skeleton (left)	Neurological	25281	3	0.0214633	0.105633	0.976202	5685
1	Mean OD in external capsule on FA skeleton (right)	Neurological	25424	-1	-0.0213542	0.10564	0.976173	5743
223	Mean FA in uncinate fasciculus on FA skeleton (left)	Neurological	25101	-1	0.0213655	0.105637	0.976185	5737
57	Volume of grey matter in Precentral Gyrus (right)	Neurological	25795	0	-0.0206401	0.105643	0.976157	6147
70	Weighted-mean L3 in tract posterior thalamic radiation (right)	Neurological	25643	3	-0.0214285	0.105647	0.976144	5703
202	Mean FA in corticospinal tract on FA skeleton (left)	Neurological	25063	-1	0.0213421	0.105654	0.976112	5749
119	Mean L2 in anterior limb of internal capsule on FA skeleton (right)	Neurological	25264	-1	0.0214711	0.105658	0.976096	5680
117	Mean tfMRI head motion, averaged across space and time points	Neurological	25742	-1	-0.0224033	0.105667	0.976061	5217
17	Mean MD in superior corona radiata on FA skeleton (right)	Neurological	25128	3	-0.0214217	0.105666	0.976063	5706
18	Volume of grey matter in Frontal Pole (left)	Neurological	25782	0	-0.0206508	0.105662	0.976083	6140
245	Amount of warping applied to non-linearly align T1 brain image to standard-space	Neurological	25733	NA	0.020771	0.105667	0.97606	6069
27	Mean ICVF in cingulum hippocampus on FA skeleton (right)	Neurological	25380	2	-0.0213565	0.105663	0.976078	5741
224	Volume of grey matter in Subcallosal Cortex (left)	Neurological	25834	0	-0.0206553	0.105672	0.976041	6137
42	Mean OD in uncinate fasciculus on FA skeleton (right)	Neurological	25436	-1	0.021395	0.105674	0.976034	5720
249	Mean ISOVF in posterior thalamic radiation on FA skeleton (left)	Neurological	25469	-1	0.0214286	0.105676	0.976022	5702
144	Mean L2 in posterior corona radiata on FA skeleton (right)	Neurological	25274	3	-0.0214375	0.105684	0.975991	5697
45	Mean FA in posterior limb of internal capsule on FA skeleton (right)	Neurological	25074	2	-0.0213791	0.105689	0.975972	5728
181	Mean ICVF in posterior limb of internal capsule on FA skeleton (left)	Neurological	25363	2	-0.021366	0.105689	0.97597	5735
251	Volume of peripheral cortical grey matter (normalised for head size)	Neurological	25001	-1	-0.0206157	0.105689	0.975971	6160
76	Mean L1 in cingulum hippocampus on FA skeleton (right)	Neurological	25236	-1	0.0213434	0.105694	0.975948	5747
22	Mean MD in fornix on FA skeleton	Neurological	25109	-1	0.0215324	0.105711	0.975878	5646
84	Volume of grey matter in Paracingulate Gyrus (right)	Neurological	25837	0	0.0206445	0.105712	0.975877	6142
139	Weighted-mean OD in tract posterior thalamic radiation (left)	Neurological	25696	-1	0.0213352	0.105707	0.975897	5751
96	Mean ICVF in posterior limb of internal capsule on FA skeleton (right)	Neurological	25362	2	-0.0213842	0.105697	0.975936	5725
41	Mean OD in cingulum cingulate gyrus on FA skeleton (right)	Neurological	25426	-1	0.0214229	0.105708	0.975894	5704
50	Weighted-mean FA in tract corticospinal tract (right)	Neurological	25497	-1	-0.0213591	0.105711	0.975879	5738
94	Mean L1 in uncinate fasciculus on FA skeleton (left)	Neurological	25245	-1	-0.0213461	0.10571	0.975882	5745
80	Mean MO in external capsule on FA skeleton (right)	Neurological	25184	-1	-0.0213777	0.105711	0.975879	5728
168	Volume of grey matter in VIIIb Cerebellum (vermis)	Neurological	25913	0	0.0206468	0.105701	0.975919	6141
174	Mean ISOVF in anterior corona radiata on FA skeleton (left)	Neurological	25463	3	0.0214033	0.10572	0.975841	5714
116	Mean L3 in uncinate fasciculus on FA skeleton (left)	Neurological	25341	-1	0.021368	0.105717	0.975853	5733
137	Weighted-mean FA in tract medial lemniscus (left)	Neurological	25505	-1	-0.0213773	0.105719	0.975849	5728
250	Mean MD in inferior cerebellar peduncle on FA skeleton (left)	Neurological	25115	-1	-0.021429	0.10573	0.9758	5700
198	Mean MO in cingulum hippocampus on FA skeleton (right)	Neurological	25188	-1	0.021429	0.10573	0.975802	5700
176	Weighted-mean ISOVF in tract superior longitudinal fasciculus (right)	Neurological	25726	3	0.0214362	0.105735	0.97578	5696
185	Volume of grey matter in Inferior Temporal Gyrus, temporooccipital part (right)	Neurological	25813	-1	-0.0206209	0.105743	0.97575	6155
147	Weighted-mean ICVF in tract forceps major	Neurological	25660	2	-0.0213416	0.105755	0.975701	5746
227	Volume of grey matter in Frontal Operculum Cortex (right)	Neurological	25863	0	0.0206519	0.105758	0.975688	6136
77	Discrepancy between T1 brain image and standard-space brain template (nonlinearly-aligned)	Neurological	25732	-1	0.0206115	0.105759	0.975684	6160
61	Weighted-mean OD in tract inferior longitudinal fasciculus (right)	Neurological	25692	-1	0.0213763	0.105766	0.975656	5727
169	Volume of grey matter in Frontal Operculum Cortex (right)	Neurological	25863	0	-0.0206513	0.105767	0.975648	6136
242	Mean MD in posterior thalamic radiation on FA skeleton (left)	Neurological	25133	3	-0.021415	0.105774	0.97562	5706
129	Weighted-mean L1 in tract corticospinal tract (right)	Neurological	25578	-1	-0.0212881	0.105781	0.975591	5774
242	Mean FA in cingulum cingulate gyrus on FA skeleton (left)	Neurological	25091	2	0.0213505	0.10579	0.975554	5740
231	Mean L3 in posterior corona radiata on FA skeleton (right)	Neurological	25322	3	-0.0214629	0.105792	0.975545	5680
80	Mean FA in superior cerebellar peduncle on FA skeleton (left)	Neurological	25069	-1	-0.0213099	0.105787	0.975568	5762
37	Discrepancy between T1 brain image and standard-space brain template (nonlinearly-aligned)	Neurological	25732	-1	0.0206096	0.105792	0.975547	6160
64	Weighted-mean L2 in tract anterior thalamic radiation (left)	Neurological	25598	3	-0.021451	0.105801	0.975511	5686
102	Mean ISOVF in posterior corona radiata on FA skeleton (left)	Neurological	25467	3	0.0214109	0.105811	0.975468	5707
198	Mean MO in superior longitudinal fasciculus on FA skeleton (left)	Neurological	25193	-1	-0.0213344	0.105811	0.975468	5748
15	Mean L3 in superior longitudinal fasciculus on FA skeleton (left)	Neurological	25337	3	-0.0213824	0.105819	0.975438	5722
126	Mean FA in posterior corona radiata on FA skeleton (right)	Neurological	25082	2	0.0214124	0.105818	0.975442	5706
59	Mean ICVF in superior fronto-occipital fasciculus on FA skeleton (left)	Neurological	25387	2	-0.0214786	0.105815	0.975454	5671
10	Mean L2 in fornix cres+stria terminalis on FA skeleton (left)	Neurological	25287	3	-0.0214162	0.105817	0.975446	5704
232	Mean FA in cingulum hippocampus on FA skeleton (right)	Neurological	25092	-1	-0.0213372	0.105825	0.97541	5746
77	Volume of grey matter in Temporal Pole (right)	Neurological	25797	0	0.0206395	0.105824	0.975414	6141
1	Weighted-mean ISOVF in tract forceps minor	Neurological	25715	-1	0.0213799	0.105829	0.975396	5723
144	Discrepancy between rfMRI brain image and T1 brain image	Neurological	25739	-1	0.0210991	0.105837	0.975361	5876
57	Weighted-mean FA in tract superior longitudinal fasciculus (left)	Neurological	25509	2	-0.0213808	0.105845	0.975331	5722
142	Weighted-mean FA in tract superior thalamic radiation (right)	Neurological	25512	2	-0.0213827	0.105843	0.975336	5721
243	Mean MD in cerebral peduncle on FA skeleton (left)	Neurological	25119	-1	0.0213504	0.105853	0.975298	5738
211	Weighted-mean L3 in tract corticospinal tract (right)	Neurological	25632	3	0.0213561	0.105851	0.975303	5735
214	Volume of grey matter in Planum Temporale (left)	Neurological	25872	0	0.0206944	0.105866	0.975242	6107
63	Mean ISOVF in posterior limb of internal capsule on FA skeleton (right)	Neurological	25458	-1	-0.021385	0.105868	0.975236	5719
191	Inverted temporal signal-to-noise ratio in pre-processed rfMRI	Neurological	25743	-1	0.0212367	0.105871	0.975224	5799
7	Volume of grey matter in VI Cerebellum (left)	Neurological	25897	0	-0.0206529	0.105883	0.975173	6131
64	Volume of brain, grey+white matter (normalised for head size)	Neurological	25009	2	0.0205964	0.105874	0.97521	6165
4	Weighted-mean MO in tract posterior thalamic radiation (left)	Neurological	25561	-1	0.0213558	0.105886	0.975161	5734
43	Weighted-mean MO in tract acoustic radiation (left)	Neurological	25542	-1	0.0213333	0.105889	0.975148	5746
235	Weighted-mean ISOVF in tract anterior thalamic radiation (right)	Neurological	25707	3	0.0214459	0.105885	0.975167	5686
140	Weighted-mean ISOVF in tract posterior thalamic radiation (right)	Neurological	25724	-1	0.0214575	0.10588	0.975184	5680
181	Volume of grey matter (normalised for head size)	Neurological	25005	-1	-0.0205773	0.105886	0.97516	6176
252	Mean L3 in sagittal stratum on FA skeleton (left)	Neurological	25327	3	-0.0213683	0.105895	0.975124	5727
251	Volume of grey matter in Temporal Pole (left)	Neurological	25796	0	-0.0206413	0.105879	0.97519	6138
19	Mean ICVF in corticospinal tract on FA skeleton (left)	Neurological	25351	-1	0.0213758	0.105895	0.975123	5723
14	Weighted-mean L1 in tract parahippocampal part of cingulum (left)	Neurological	25575	-1	-0.0214404	0.105882	0.975176	5689
186	Mean L1 in uncinate fasciculus on FA skeleton (left)	Neurological	25245	-1	0.0213358	0.105879	0.975188	5745
195	Mean OD in splenium of corpus callosum on FA skeleton	Neurological	25396	-1	0.0212887	0.105892	0.975136	5770
248	Volume of grey matter in IX Cerebellum (left)	Neurological	25915	0	-0.0206324	0.105888	0.975154	6143
57	Volume of grey matter in Parahippocampal Gyrus, posterior division (left)	Neurological	25850	0	-0.020631	0.105912	0.975055	6143
135	Mean L3 in superior longitudinal fasciculus on FA skeleton (left)	Neurological	25337	3	0.0213767	0.105911	0.97506	5722
162	Mean ISOVF in body of corpus callosum on FA skeleton	Neurological	25443	-1	0.0213969	0.105917	0.975034	5711
67	Mean L3 in uncinate fasciculus on FA skeleton (right)	Neurological	25340	-1	0.0213702	0.105926	0.974999	5725
96	Mean L1 in anterior corona radiata on FA skeleton (left)	Neurological	25223	3	0.0213775	0.105928	0.974989	5721
21	Mean time to correctly identify matches	Neurological	20023	-1	0.00802536	0.105934	0.974966	40585
168	Volume of caudate (left)	Neurological	25013	0	0.020685	0.10594	0.974942	6110
11	Mean MD in cingulum hippocampus on FA skeleton (right)	Neurological	25140	-1	0.0213196	0.105932	0.974974	5752
95	Volume of grey matter in Middle Temporal Gyrus, posterior division (left)	Neurological	25804	0	-0.0206393	0.105942	0.974934	6137
9	Median BOLD effect (in group-defined amygdala activation mask) for faces-shapes contrast	Neurological	25052	-1	0.0223558	0.105941	0.974937	5231
141	Mean MO in posterior corona radiata on FA skeleton (right)	Neurological	25178	-1	0.0213506	0.105942	0.974933	5735
107	Mean FA in uncinate fasciculus on FA skeleton (right)	Neurological	25100	-1	0.0213304	0.105937	0.974953	5746
121	Volume of grey matter in Superior Frontal Gyrus (left)	Neurological	25786	0	-0.0206084	0.105953	0.974887	6155
8	Weighted-mean L3 in tract cingulate gyrus part of cingulum (left)	Neurological	25627	3	0.0213424	0.105954	0.974883	5739
104	Weighted-mean MD in tract superior thalamic radiation (left)	Neurological	25538	3	0.0214209	0.105954	0.974882	5697
27	Weighted-mean OD in tract medial lemniscus (left)	Neurological	25694	-1	-0.0213515	0.105958	0.974868	5734
220	Weighted-mean L3 in tract inferior fronto-occipital fasciculus (right)	Neurological	25636	3	-0.0213827	0.105965	0.974836	5717
212	Mean MO in superior longitudinal fasciculus on FA skeleton (right)	Neurological	25192	-1	-0.0212969	0.105969	0.974819	5763
97	Volume of grey matter in Lingual Gyrus (right)	Neurological	25853	0	0.0206441	0.105975	0.974798	6133
56	Volume of grey matter in VIIb Cerebellum (right)	Neurological	25908	0	-0.0206576	0.105974	0.9748	6125
56	Mean L1 in sagittal stratum on FA skeleton (right)	Neurological	25230	3	-0.0213299	0.105976	0.974792	5745
16	Weighted-mean L1 in tract medial lemniscus (right)	Neurological	25587	-1	-0.0213	0.105981	0.974774	5761
93	Volume of grey matter in Lingual Gyrus (left)	Neurological	25852	0	0.0206454	0.10598	0.974775	6132
56	Mean ISOVF in sagittal stratum on FA skeleton (left)	Neurological	25471	-1	0.0213611	0.105983	0.974762	5728
144	Weighted-mean L3 in tract superior longitudinal fasciculus (left)	Neurological	25644	3	-0.021376	0.105984	0.974759	5720
205	Weighted-mean L2 in tract posterior thalamic radiation (right)	Neurological	25616	3	-0.021407	0.105998	0.974704	5703
255	Weighted-mean OD in tract acoustic radiation (left)	Neurological	25677	-1	0.0213304	0.105999	0.974699	5744
250	Mean FA in superior longitudinal fasciculus on FA skeleton (left)	Neurological	25097	2	0.0213509	0.105997	0.974708	5733
245	Volume of grey matter in Planum Temporale (right)	Neurological	25873	0	-0.0206513	0.105996	0.974711	6128
234	Volume of grey matter in Temporal Fusiform Cortex, anterior division (right)	Neurological	25855	0	-0.0206307	0.106002	0.974688	6140
7	Volume of grey matter in Caudate (left)	Neurological	25880	-1	0.0207664	0.106003	0.97468	6060
254	Mean MD in posterior thalamic radiation on FA skeleton (right)	Neurological	25132	3	-0.0214244	0.10602	0.974614	5693
92	Volume of grey matter in Intracalcarine Cortex (right)	Neurological	25829	0	-0.0206735	0.106019	0.974616	6114
226	Weighted-mean OD in tract posterior thalamic radiation (right)	Neurological	25697	-1	0.0213395	0.106032	0.974561	5738
148	Volume of grey matter in Temporal Pole (left)	Neurological	25796	0	-0.0206325	0.106029	0.974574	6138
67	Weighted-mean L2 in tract posterior thalamic radiation (right)	Neurological	25616	3	0.0214054	0.106024	0.974598	5703
118	Weighted-mean OD in tract medial lemniscus (left)	Neurological	25694	-1	-0.0213467	0.106036	0.974548	5734
86	Mean L1 in medial lemniscus on FA skeleton (left)	Neurological	25209	1	0.0213932	0.106039	0.974534	5709
106	Volume of grey matter in Middle Temporal Gyrus, temporooccipital part (right)	Neurological	25807	-1	0.0206115	0.106043	0.974517	6150
38	Mean MD in superior fronto-occipital fasciculus on FA skeleton (left)	Neurological	25147	-1	0.0215228	0.106022	0.974604	5641
73	Weighted-mean L1 in tract superior longitudinal fasciculus (left)	Neurological	25590	3	0.0213993	0.106032	0.974564	5706
250	Weighted-mean L2 in tract inferior fronto-occipital fasciculus (right)	Neurological	25609	3	-0.0213575	0.106041	0.974525	5728
236	Mean L1 in anterior limb of internal capsule on FA skeleton (right)	Neurological	25216	-1	-0.021396	0.106023	0.974598	5708
96	Mean ISOVF in superior fronto-occipital fasciculus on FA skeleton (left)	Neurological	25483	-1	0.0214778	0.106042	0.974522	5664
201	Mean ISOVF in sagittal stratum on FA skeleton (right)	Neurological	25470	-1	0.0213975	0.10603	0.974571	5707
115	Mean MO in uncinate fasciculus on FA skeleton (right)	Neurological	25196	-1	-0.0214392	0.106024	0.974596	5685
127	Mean ISOVF in superior corona radiata on FA skeleton (left)	Neurological	25465	3	0.0214189	0.106018	0.974619	5696
172	Mean OD in medial lemniscus on FA skeleton (left)	Neurological	25401	-1	-0.0213735	0.106024	0.974596	5720
32	Volume of peripheral cortical grey matter (normalised for head size)	Neurological	25001	-1	0.0205956	0.106029	0.974575	6160
147	Mean MO in tapetum on FA skeleton (right)	Neurological	25198	-1	-0.0214889	0.106046	0.974504	5658
139	Fluid intelligence score	Neurological	20016	-1	-0.00864167	0.106052	0.974481	34979
74	Weighted-mean ICVF in tract uncinate fasciculus (left)	Neurological	25675	2	0.0213086	0.106051	0.974484	5754
110	Mean MO in external capsule on FA skeleton (left)	Neurological	25185	-1	-0.0213624	0.106054	0.974474	5725
175	Mean ISOVF in tapetum on FA skeleton (right)	Neurological	25486	-1	0.0214391	0.106056	0.974465	5684
40	Weighted-mean OD in tract uncinate fasciculus (left)	Neurological	25702	-1	0.0213135	0.106062	0.974439	5751
178	Inverted signal-to-noise ratio in T1	Neurological	25734	-1	0.0207014	0.106063	0.974434	6096
190	Mean ICVF in cerebral peduncle on FA skeleton (right)	Neurological	25358	-1	0.0213022	0.106066	0.974424	5757
36	Mean L3 in posterior corona radiata on FA skeleton (right)	Neurological	25322	3	0.0214456	0.106073	0.974395	5680
59	Mean MO in cingulum cingulate gyrus on FA skeleton (left)	Neurological	25187	-1	-0.0213628	0.106077	0.97438	5724
84	Mean L2 in anterior corona radiata on FA skeleton (left)	Neurological	25271	3	-0.0214112	0.106082	0.974359	5698
95	Mean ICVF in medial lemniscus on FA skeleton (right)	Neurological	25352	-1	0.0213364	0.106082	0.974357	5738
201	Volume of grey matter in VIIb Cerebellum (vermis)	Neurological	25907	0	-0.0206157	0.106086	0.974341	6146
17	Mean MD in cingulum hippocampus on FA skeleton (left)	Neurological	25141	-1	0.0213396	0.106091	0.974323	5736
40	Mean L3 in cingulum cingulate gyrus on FA skeleton (right)	Neurological	25330	3	-0.021321	0.106091	0.97432	5746
157	Mean ISOVF in posterior thalamic radiation on FA skeleton (right)	Neurological	25468	3	-0.021412	0.106099	0.974288	5697
43	Weighted-mean L2 in tract superior longitudinal fasciculus (right)	Neurological	25618	3	-0.0213971	0.106097	0.974297	5705
102	Weighted-mean L1 in tract middle cerebellar peduncle	Neurological	25585	-1	-0.021285	0.106104	0.974268	5765
154	Mean FA in superior fronto-occipital fasciculus on FA skeleton (right)	Neurological	25098	-1	0.021387	0.10611	0.974244	5710
194	Weighted-mean L3 in tract corticospinal tract (left)	Neurological	25631	3	-0.0213569	0.106113	0.974231	5726
150	Volume of grey matter in VIIIb Cerebellum (right)	Neurological	25914	0	0.0206289	0.106118	0.974212	6137
5	Mean FA in anterior limb of internal capsule on FA skeleton (left)	Neurological	25073	2	-0.0213977	0.106119	0.974207	5704
84	Weighted-mean ISOVF in tract inferior longitudinal fasciculus (right)	Neurological	25719	3	-0.0213828	0.106117	0.974213	5712
214	Volume of grey matter in Middle Frontal Gyrus (right)	Neurological	25789	0	0.0206297	0.106132	0.974152	6136
104	Weighted-mean OD in tract superior longitudinal fasciculus (left)	Neurological	25698	-1	-0.0213349	0.106137	0.974132	5737
22	Weighted-mean MD in tract medial lemniscus (right)	Neurological	25533	-1	-0.0213183	0.106135	0.97414	5746
187	Volume of putamen (right)	Neurological	25016	0	-0.0206445	0.106138	0.974128	6127
83	Mean ICVF in posterior corona radiata on FA skeleton (right)	Neurological	25370	2	0.0213805	0.106155	0.974059	5712
90	Weighted-mean FA in tract acoustic radiation (right)	Neurological	25489	-1	0.0212802	0.106154	0.974065	5766
105	Mean ISOVF in superior cerebellar peduncle on FA skeleton (left)	Neurological	25453	-1	-0.0213446	0.106161	0.974033	5731
79	Mean L1 in cingulum hippocampus on FA skeleton (left)	Neurological	25237	-1	0.021302	0.10616	0.974038	5754
238	Mean MD in cerebral peduncle on FA skeleton (left)	Neurological	25119	-1	0.0213314	0.106165	0.974018	5738
177	Weighted-mean MO in tract inferior fronto-occipital fasciculus (right)	Neurological	25555	-1	0.0212973	0.106176	0.973973	5756
6	Amount of warping applied to non-linearly align T1 brain image to standard-space	Neurological	25733	NA	-0.0207401	0.106187	0.973929	6069
184	Volume of grey matter in Postcentral Gyrus (right)	Neurological	25815	0	0.020628	0.106191	0.973913	6135
8	Mean ISOVF in cerebral peduncle on FA skeleton (left)	Neurological	25455	-1	0.0213821	0.10619	0.973916	5710
90	Mean ISOVF in posterior corona radiata on FA skeleton (left)	Neurological	25467	3	-0.0213862	0.106214	0.973817	5707
87	Mean ISOVF in posterior thalamic radiation on FA skeleton (left)	Neurological	25469	-1	0.0213954	0.106217	0.973807	5702
163	Mean L1 in superior longitudinal fasciculus on FA skeleton (right)	Neurological	25240	3	0.0213581	0.106215	0.973816	5722
126	Weighted-mean L2 in tract superior thalamic radiation (right)	Neurological	25620	3	-0.021397	0.106221	0.973788	5701
187	90th percentile of BOLD effect (in group-defined mask) for shapes activation	Neurological	25761	-1	0.0223692	0.106198	0.973882	5217
201	Mean L3 in fornix on FA skeleton	Neurological	25301	-1	-0.0215218	0.106224	0.973777	5635
84	Weighted-mean MO in tract superior thalamic radiation (right)	Neurological	25566	-1	-0.0212907	0.106224	0.973779	5758
165	Mean MO in sagittal stratum on FA skeleton (right)	Neurological	25182	-1	-0.0213452	0.106213	0.973823	5729
251	Volume of grey matter in Frontal Operculum Cortex (left)	Neurological	25862	0	-0.0206346	0.106221	0.973792	6130
162	Weighted-mean L3 in tract medial lemniscus (right)	Neurological	25641	-1	0.0213498	0.106199	0.973881	5727
126	Volume of grey matter in Planum Temporale (left)	Neurological	25872	0	-0.0206739	0.106214	0.97382	6107
175	Weighted-mean OD in tract parahippocampal part of cingulum (right)	Neurological	25684	-1	0.0214468	0.106208	0.973843	5675
11	Volume of grey matter in Temporal Occipital Fusiform Cortex (right)	Neurological	25859	0	-0.0206238	0.106204	0.97386	6137
155	Weighted-mean L1 in tract forceps major	Neurological	25579	-1	0.0213195	0.106207	0.973848	5743
70	Volume of ventricular cerebrospinal fluid (normalised for head size)	Neurological	25003	-1	-0.0207423	0.106207	0.973846	6067
47	Weighted-mean MD in tract parahippocampal part of cingulum (left)	Neurological	25521	-1	-0.0214756	0.106202	0.973866	5660
70	Mean MD in superior longitudinal fasciculus on FA skeleton (right)	Neurological	25144	3	-0.021421	0.106229	0.973757	5688
140	Mean L1 in external capsule on FA skeleton (right)	Neurological	25232	-1	0.0214164	0.106242	0.973703	5690
89	Volume of brain, grey+white matter	Neurological	25010	0	0.0206047	0.106244	0.973696	6147
146	Weighted-mean L3 in tract posterior thalamic radiation (right)	Neurological	25643	3	0.021392	0.106243	0.973701	5703
4	Mean L3 in superior corona radiata on FA skeleton (right)	Neurological	25320	3	-0.0213658	0.106242	0.973702	5717
158	Mean MO in posterior limb of internal capsule on FA skeleton (right)	Neurological	25170	-1	0.0214111	0.106236	0.973727	5693
83	Mean MD in fornix on FA skeleton	Neurological	25109	-1	-0.0215	0.106238	0.973719	5646
2	Weighted-mean L1 in tract cingulate gyrus part of cingulum (right)	Neurological	25574	-1	0.0213542	0.106249	0.973676	5723
26	Weighted-mean ICVF in tract posterior thalamic radiation (left)	Neurological	25669	2	-0.0213335	0.106251	0.973665	5734
163	Volume of grey matter in Precentral Gyrus (left)	Neurological	25794	0	0.0206328	0.106251	0.973666	6130
119	Mean MD in pontine crossing tract on FA skeleton	Neurological	25105	1	0.0213912	0.106256	0.973648	5703
56	Volume of grey matter in Superior Temporal Gyrus, anterior division (left)	Neurological	25798	0	-0.0205957	0.106254	0.973653	6152
49	Weighted-mean OD in tract superior longitudinal fasciculus (left)	Neurological	25698	-1	0.0213272	0.106263	0.973618	5737
223	Mean FA in medial lemniscus on FA skeleton (left)	Neurological	25065	-1	0.0213227	0.106276	0.973565	5739
166	Weighted-mean OD in tract cingulate gyrus part of cingulum (right)	Neurological	25682	-1	0.0213873	0.106289	0.973511	5704
236	Weighted-mean L1 in tract superior thalamic radiation (right)	Neurological	25593	3	-0.0214078	0.106291	0.973503	5693
181	Weighted-mean L2 in tract inferior fronto-occipital fasciculus (left)	Neurological	25608	3	0.021337	0.106286	0.973524	5731
196	Mean MO in external capsule on FA skeleton (left)	Neurological	25185	-1	0.0213481	0.106288	0.973518	5725
19	Weighted-mean MO in tract parahippocampal part of cingulum (right)	Neurological	25549	-1	0.0213521	0.106283	0.973535	5723
197	Mean L3 in retrolenticular part of internal capsule on FA skeleton (left)	Neurological	25317	3	-0.0213777	0.106292	0.973497	5709
16	Weighted-mean OD in tract middle cerebellar peduncle	Neurological	25693	-1	0.0212514	0.106293	0.973496	5777
4	Volume of grey matter in IX Cerebellum (left)	Neurological	25915	0	-0.0206084	0.106295	0.973487	6143
247	Mean MO in posterior corona radiata on FA skeleton (right)	Neurological	25178	-1	-0.0213285	0.106304	0.973452	5735
227	Mean ICVF in anterior corona radiata on FA skeleton (right)	Neurological	25366	2	0.0213413	0.106306	0.973441	5728
251	Volume of grey matter in Amygdala (left)	Neurological	25888	0	-0.0206413	0.106307	0.973437	6123
114	Mean ICVF in superior cerebellar peduncle on FA skeleton (left)	Neurological	25357	-1	-0.0212618	0.106305	0.973447	5771
20	Mean L1 in corticospinal tract on FA skeleton (right)	Neurological	25206	1	-0.0213441	0.106322	0.973378	5726
153	Mean ISOVF in medial lemniscus on FA skeleton (right)	Neurological	25448	1	0.021404	0.106322	0.973377	5694
81	Mean MD in cingulum cingulate gyrus on FA skeleton (left)	Neurological	25139	3	0.0214003	0.106322	0.973378	5696
202	Weighted-mean OD in tract uncinate fasciculus (right)	Neurological	25703	-1	-0.0213328	0.106324	0.973369	5732
16	Weighted-mean OD in tract posterior thalamic radiation (right)	Neurological	25697	-1	0.0213215	0.106327	0.973356	5738
175	Mean ISOVF in inferior cerebellar peduncle on FA skeleton (right)	Neurological	25450	-1	0.0214106	0.106338	0.973313	5690
67	Volume of grey matter in Lateral Occipital Cortex, inferior division (right)	Neurological	25827	0	-0.0206088	0.106345	0.973284	6141
10	Mean L2 in tapetum on FA skeleton (left)	Neurological	25295	-1	-0.0213985	0.106351	0.97326	5696
172	Mean ICVF in sagittal stratum on FA skeleton (left)	Neurological	25375	2	0.0213123	0.106355	0.973241	5742
66	Mean L1 in pontine crossing tract on FA skeleton	Neurological	25201	1	0.0213998	0.106361	0.973218	5695
40	Median T2star in thalamus (right)	Neurological	25027	-1	-0.0214883	0.106366	0.973199	5648
160	Mean L2 in fornix cres+stria terminalis on FA skeleton (right)	Neurological	25286	3	0.0213939	0.106365	0.9732	5698
134	Weighted-mean OD in tract superior longitudinal fasciculus (right)	Neurological	25699	-1	0.0213276	0.106379	0.973144	5733
235	Volume of grey matter in Temporal Occipital Fusiform Cortex (left)	Neurological	25858	0	0.0206182	0.106386	0.973117	6134
189	Weighted-mean ICVF in tract posterior thalamic radiation (left)	Neurological	25669	2	0.0213244	0.106401	0.973053	5734
9	Weighted-mean ISOVF in tract corticospinal tract (right)	Neurological	25713	-1	-0.0213483	0.106406	0.973036	5721
202	Volume of grey matter in Cuneal Cortex (left)	Neurological	25844	0	0.0206047	0.106414	0.973	6141
244	Volume of grey matter in Inferior Temporal Gyrus, posterior division (right)	Neurological	25811	0	-0.0206018	0.106407	0.973029	6143
230	Mean L1 in superior corona radiata on FA skeleton (left)	Neurological	25225	3	0.0213743	0.106409	0.97302	5707
245	Volume of grey matter in Temporal Fusiform Cortex, anterior division (left)	Neurological	25854	0	-0.0205946	0.106415	0.972998	6147
223	Volume of grey matter in Parahippocampal Gyrus, posterior division (right)	Neurological	25851	-1	0.0206031	0.106413	0.973007	6142
214	Volume of grey matter in Pallidum (right)	Neurological	25885	-1	0.02072	0.106411	0.973015	6073
114	Mean FA in posterior thalamic radiation on FA skeleton (right)	Neurological	25084	2	-0.0213327	0.106418	0.972987	5729
129	Mean L3 in superior cerebellar peduncle on FA skeleton (left)	Neurological	25309	-1	0.0212954	0.106419	0.972979	5749
50	Mean FA in external capsule on FA skeleton (left)	Neurological	25089	2	-0.021347	0.106428	0.972946	5721
81	Weighted-mean ISOVF in tract medial lemniscus (right)	Neurological	25722	-1	-0.0213205	0.106435	0.972916	5735
37	Volume of grey matter in Subcallosal Cortex (right)	Neurological	25835	0	0.0206121	0.106431	0.972931	6136
50	Mean L2 in pontine crossing tract on FA skeleton	Neurological	25249	1	0.0213221	0.106439	0.972899	5734
111	Mean ICVF in retrolenticular part of internal capsule on FA skeleton (right)	Neurological	25364	2	0.0213165	0.106438	0.972901	5737
49	Mean ICVF in cerebral peduncle on FA skeleton (right)	Neurological	25358	-1	0.0212795	0.106438	0.972901	5757
180	Mean MD in superior longitudinal fasciculus on FA skeleton (left)	Neurological	25145	3	-0.0213738	0.106448	0.972863	5706
182	Volume of grey matter in X Cerebellum (left)	Neurological	25918	-1	0.0206287	0.106464	0.972797	6125
241	Mean OD in cerebral peduncle on FA skeleton (left)	Neurological	25407	-1	0.021339	0.106466	0.972788	5724
142	Median BOLD effect (in group-defined amygdala activation mask) for faces-shapes contrast	Neurological	25052	-1	-0.0223231	0.106452	0.972845	5231
247	Weighted-mean L3 in tract inferior longitudinal fasciculus (right)	Neurological	25638	3	-0.0213568	0.106451	0.97285	5715
245	Volume of grey matter in Juxtapositional Lobule Cortex (formerly Supplementary Motor Cortex) (right)	Neurological	25833	-1	-0.0205955	0.106457	0.972827	6145
173	Mean L3 in anterior corona radiata on FA skeleton (right)	Neurological	25318	3	-0.0213558	0.106467	0.972786	5715
170	Weighted-mean L2 in tract uncinate fasciculus (right)	Neurological	25622	3	-0.0213373	0.106465	0.972795	5725
106	Mean ISOVF in posterior thalamic radiation on FA skeleton (left)	Neurological	25469	-1	-0.0213804	0.106463	0.972799	5702
210	Weighted-mean L2 in tract inferior longitudinal fasciculus (left)	Neurological	25610	3	-0.0213283	0.10646	0.972815	5730
138	Mean L2 in sagittal stratum on FA skeleton (left)	Neurological	25279	3	-0.021313	0.106466	0.972787	5738
227	Mean OD in cingulum cingulate gyrus on FA skeleton (right)	Neurological	25426	-1	0.0213771	0.106455	0.972834	5704
27	Mean ICVF in cerebral peduncle on FA skeleton (right)	Neurological	25358	-1	-0.0212774	0.106472	0.972764	5757
25	Weighted-mean L1 in tract uncinate fasciculus (right)	Neurological	25595	3	0.0212749	0.106483	0.97272	5758
90	Mean FA in fornix cres+stria terminalis on FA skeleton (right)	Neurological	25094	-1	-0.021314	0.10648	0.97273	5737
1	Mean ICVF in splenium of corpus callosum on FA skeleton	Neurological	25348	2	-0.0213253	0.106477	0.972742	5731
124	Weighted-mean FA in tract medial lemniscus (right)	Neurological	25506	-1	0.0212896	0.106486	0.972709	5750
160	Mean L2 in cingulum cingulate gyrus on FA skeleton (left)	Neurological	25283	3	0.0213094	0.106495	0.972672	5739
151	Weighted-mean L2 in tract superior longitudinal fasciculus (right)	Neurological	25618	3	-0.0213727	0.106497	0.972663	5705
42	Mean MO in external capsule on FA skeleton (right)	Neurological	25184	-1	0.0213294	0.106502	0.972644	5728
94	Mean ISOVF in anterior limb of internal capsule on FA skeleton (right)	Neurological	25456	-1	-0.0214304	0.106507	0.97262	5674
11	Weighted-mean MO in tract superior longitudinal fasciculus (right)	Neurological	25564	-1	0.0212804	0.106515	0.97259	5754
156	Mean MD in cingulum hippocampus on FA skeleton (left)	Neurological	25141	-1	-0.0213133	0.106522	0.972559	5736
194	Weighted-mean OD in tract middle cerebellar peduncle	Neurological	25693	-1	-0.0212376	0.106521	0.972564	5777
96	Weighted-mean L2 in tract uncinate fasciculus (left)	Neurological	25621	3	0.0212868	0.106531	0.972522	5750
220	Mean ISOVF in posterior thalamic radiation on FA skeleton (left)	Neurological	25469	-1	0.0213763	0.10653	0.972526	5702
73	Mean ICVF in superior corona radiata on FA skeleton (left)	Neurological	25369	2	-0.0213425	0.106532	0.972522	5720
181	Volume of grey matter in Frontal Orbital Cortex (left)	Neurological	25846	0	0.0206029	0.106531	0.972526	6138
216	Weighted-mean FA in tract posterior thalamic radiation (right)	Neurological	25508	2	0.0213165	0.106531	0.972525	5734
12	Weighted-mean MD in tract parahippocampal part of cingulum (right)	Neurological	25522	-1	-0.0214204	0.106516	0.972585	5679
238	Weighted-mean ICVF in tract acoustic radiation (right)	Neurological	25651	2	-0.0212924	0.106531	0.972525	5747
61	Volume of grey matter in Intracalcarine Cortex (right)	Neurological	25829	0	-0.0206436	0.106525	0.972549	6114
163	Volume of grey matter in Ventral Striatum (left)	Neurological	25890	0	-0.0205927	0.106533	0.972514	6144
180	Volume of grey matter in Cuneal Cortex (left)	Neurological	25844	0	0.0205974	0.106539	0.972492	6141
244	Mean FA in uncinate fasciculus on FA skeleton (right)	Neurological	25100	-1	0.0212929	0.106553	0.972435	5746
186	Mean ISOVF in splenium of corpus callosum on FA skeleton	Neurological	25444	-1	0.0213188	0.106555	0.972428	5732
58	Mean OD in posterior corona radiata on FA skeleton (left)	Neurological	25419	-1	0.0213245	0.106583	0.97231	5728
161	Weighted-mean L2 in tract corticospinal tract (right)	Neurological	25605	3	-0.0212888	0.10659	0.972284	5747
116	Mean L1 in corticospinal tract on FA skeleton (right)	Neurological	25206	1	-0.0213276	0.106593	0.972272	5726
74	Weighted-mean MO in tract acoustic radiation (right)	Neurological	25543	-1	0.0213106	0.106596	0.972257	5735
198	Volume of grey matter in X Cerebellum (vermis)	Neurological	25919	-1	0.0206073	0.106599	0.972249	6133
187	Weighted-mean FA in tract inferior longitudinal fasciculus (left)	Neurological	25502	2	0.0213139	0.106605	0.972223	5733
10	Mean FA in anterior corona radiata on FA skeleton (right)	Neurological	25078	2	0.0213192	0.106609	0.972205	5730
228	Weighted-mean MO in tract posterior thalamic radiation (right)	Neurological	25562	-1	0.0213107	0.106657	0.972012	5733
194	Volume of thalamus (right)	Neurological	25012	0	-0.020602	0.106632	0.972114	6135
201	Mean L3 in pontine crossing tract on FA skeleton	Neurological	25297	1	0.0213368	0.106656	0.972013	5719
100	Mean L2 in body of corpus callosum on FA skeleton	Neurological	25251	3	0.0213657	0.106612	0.972194	5705
194	Mean L2 in superior fronto-occipital fasciculus on FA skeleton (right)	Neurological	25290	-1	0.0214411	0.10664	0.972078	5664
101	Mean L3 in cingulum cingulate gyrus on FA skeleton (right)	Neurological	25330	3	-0.0212866	0.106656	0.972014	5746
156	Volume of grey matter in Juxtapositional Lobule Cortex (formerly Supplementary Motor Cortex) (left)	Neurological	25832	-1	0.020584	0.106653	0.972027	6145
240	Volume of grey matter in Central Opercular Cortex (right)	Neurological	25865	0	0.0205972	0.106656	0.972015	6137
80	Mean ISOVF in pontine crossing tract on FA skeleton	Neurological	25441	1	-0.0213784	0.106619	0.972165	5698
110	Volume of grey matter in Temporal Fusiform Cortex, anterior division (left)	Neurological	25854	0	-0.0205822	0.106626	0.972137	6147
203	Mean ICVF in superior cerebellar peduncle on FA skeleton (left)	Neurological	25357	-1	-0.0212416	0.106636	0.972095	5771
145	90th percentile of BOLD effect (in group-defined amygdala activation mask) for faces-shapes contrast	Neurological	25767	-1	-0.0222965	0.106636	0.972096	5238
100	Mean MO in middle cerebellar peduncle on FA skeleton	Neurological	25152	-1	-0.021299	0.106635	0.972102	5740
53	Mean L2 in fornix cres+stria terminalis on FA skeleton (right)	Neurological	25286	3	-0.0213773	0.106637	0.972092	5698
251	Mean L1 in superior longitudinal fasciculus on FA skeleton (right)	Neurological	25240	3	0.0213314	0.106653	0.972026	5722
248	Weighted-mean FA in tract corticospinal tract (right)	Neurological	25497	-1	-0.021302	0.106646	0.972054	5738
119	Weighted-mean L3 in tract parahippocampal part of cingulum (left)	Neurological	25629	-1	0.0214696	0.106639	0.972082	5649
67	Mean ICVF in sagittal stratum on FA skeleton (left)	Neurological	25375	2	-0.021295	0.106641	0.972077	5742
182	Median BOLD effect (in group-defined amygdala activation mask) for faces-shapes contrast	Neurological	25052	-1	0.0223109	0.106644	0.972063	5231
91	Mean ICVF in corticospinal tract on FA skeleton (left)	Neurological	25351	-1	0.021331	0.106628	0.972128	5723
124	Volume of grey matter in Hippocampus (right)	Neurological	25887	0	0.0206142	0.106653	0.972029	6127
142	Weighted-mean ISOVF in tract medial lemniscus (right)	Neurological	25722	-1	0.0213083	0.106634	0.972104	5735
171	Volume of grey matter in IX Cerebellum (left)	Neurological	25915	0	0.0205889	0.106626	0.972138	6143
141	Median T2star in amygdala (right)	Neurological	25037	-1	-0.0214669	0.106622	0.972152	5651
5	Weighted-mean L3 in tract posterior thalamic radiation (right)	Neurological	25643	3	0.0213663	0.106663	0.971986	5703
17	Mean L2 in fornix on FA skeleton	Neurological	25253	-1	-0.021481	0.106671	0.971953	5642
180	Mean L2 in external capsule on FA skeleton (right)	Neurological	25280	3	-0.0213974	0.106676	0.971933	5686
105	Mean MO in superior corona radiata on FA skeleton (left)	Neurological	25177	-1	-0.021263	0.106679	0.97192	5758
6	Mean L3 in splenium of corpus callosum on FA skeleton	Neurological	25300	3	-0.0213389	0.106682	0.971908	5717
70	Mean L1 in anterior limb of internal capsule on FA skeleton (left)	Neurological	25217	3	-0.0213876	0.106683	0.971905	5691
131	Weighted-mean MO in tract posterior thalamic radiation (right)	Neurological	25562	-1	-0.0213087	0.10669	0.971877	5733
119	Volume of grey matter in VIIIa Cerebellum (left)	Neurological	25909	0	-0.0205866	0.106694	0.971861	6142
221	Mean L2 in splenium of corpus callosum on FA skeleton	Neurological	25252	-1	0.0212582	0.106697	0.971848	5760
226	Weighted-mean L3 in tract inferior fronto-occipital fasciculus (right)	Neurological	25636	3	0.0213378	0.106701	0.971832	5717
179	Weighted-mean MO in tract superior thalamic radiation (right)	Neurological	25566	-1	0.0212617	0.106701	0.971834	5758
248	Weighted-mean MD in tract posterior thalamic radiation (right)	Neurological	25535	3	0.0213839	0.106713	0.971784	5692
154	Weighted-mean L3 in tract cingulate gyrus part of cingulum (right)	Neurological	25628	3	-0.0213226	0.106706	0.971812	5725
250	Mean L2 in posterior corona radiata on FA skeleton (left)	Neurological	25275	3	-0.0213707	0.106714	0.97178	5699
137	Mean L1 in inferior cerebellar peduncle on FA skeleton (right)	Neurological	25210	-1	0.0212778	0.106709	0.971799	5749
133	Weighted-mean ICVF in tract inferior longitudinal fasciculus (left)	Neurological	25664	2	-0.0212939	0.10672	0.971755	5740
115	Weighted-mean L2 in tract inferior longitudinal fasciculus (right)	Neurological	25611	3	0.0213441	0.10672	0.971753	5713
87	Mean ISOVF in posterior limb of internal capsule on FA skeleton (left)	Neurological	25459	-1	-0.0212894	0.106732	0.971706	5742
103	Weighted-mean FA in tract parahippocampal part of cingulum (right)	Neurological	25495	-1	-0.0214335	0.106734	0.971698	5665
26	Weighted-mean L1 in tract posterior thalamic radiation (left)	Neurological	25588	3	0.0213183	0.106746	0.97165	5726
7	Mean FA in genu of corpus callosum on FA skeleton	Neurological	25058	2	-0.0213571	0.106752	0.971624	5705
43	Volume of grey matter in Supramarginal Gyrus, anterior division (left)	Neurological	25818	-1	0.0205631	0.106752	0.971624	6154
59	Mean L3 in superior longitudinal fasciculus on FA skeleton (right)	Neurological	25336	3	0.0213479	0.106749	0.971635	5710
221	Weighted-mean L1 in tract inferior fronto-occipital fasciculus (left)	Neurological	25581	3	0.0212571	0.106745	0.971651	5759
149	Mean OD in pontine crossing tract on FA skeleton	Neurological	25393	-1	-0.0212536	0.106743	0.97166	5761
19	Weighted-mean L1 in tract corticospinal tract (right)	Neurological	25578	-1	-0.0212294	0.106748	0.971641	5774
61	Volume of grey matter in Middle Frontal Gyrus (left)	Neurological	25788	0	-0.0205997	0.106756	0.971609	6132
15	Volume of grey matter in Ventral Striatum (right)	Neurological	25891	0	0.0205542	0.106761	0.971587	6159
70	Volume of grey matter in Middle Temporal Gyrus, anterior division (right)	Neurological	25803	0	0.0206043	0.106764	0.971577	6129
142	Mean ICVF in posterior corona radiata on FA skeleton (right)	Neurological	25370	2	-0.021343	0.106768	0.971558	5712
35	Weighted-mean FA in tract inferior longitudinal fasciculus (left)	Neurological	25502	2	0.0213035	0.106774	0.971533	5733
250	Mean OD in fornix cres+stria terminalis on FA skeleton (right)	Neurological	25430	-1	-0.0213504	0.106771	0.971547	5708
229	Mean FA in superior longitudinal fasciculus on FA skeleton (right)	Neurological	25096	2	-0.0213167	0.106772	0.971543	5726
44	Volume of grey matter (normalised for head size)	Neurological	25005	-1	0.0205251	0.106775	0.97153	6176
134	Discrepancy between SWI brain image and T1 brain image	Neurological	25738	-1	-0.0216476	0.106782	0.971504	5552
126	Volume of grey matter in Hippocampus (left)	Neurological	25886	0	-0.0206236	0.106779	0.971514	6117
54	Volume of ventricular cerebrospinal fluid	Neurological	25004	-1	0.0207134	0.106782	0.971504	6064
33	Mean ICVF in inferior cerebellar peduncle on FA skeleton (left)	Neurological	25355	2	-0.0212752	0.106813	0.971375	5747
91	Mean L1 in cingulum hippocampus on FA skeleton (right)	Neurological	25236	-1	-0.0212746	0.106823	0.971336	5747
12	Weighted-mean OD in tract acoustic radiation (left)	Neurological	25677	-1	0.0212799	0.106827	0.971318	5744
191	Mean L1 in cingulum hippocampus on FA skeleton (right)	Neurological	25236	-1	-0.0212744	0.106827	0.97132	5747
44	Mean ICVF in anterior limb of internal capsule on FA skeleton (left)	Neurological	25361	2	0.0213281	0.10683	0.971309	5718
15	Mean L2 in posterior corona radiata on FA skeleton (right)	Neurological	25274	3	-0.0213674	0.106829	0.971312	5697
243	Mean L3 in sagittal stratum on FA skeleton (right)	Neurological	25326	3	0.0213242	0.106832	0.971298	5720
134	Mean ISOVF in superior corona radiata on FA skeleton (left)	Neurological	25465	3	-0.0213688	0.106836	0.97128	5696
111	Volume of pallidum (left)	Neurological	25017	-1	0.0206337	0.106837	0.971278	6109
113	Mean MD in pontine crossing tract on FA skeleton	Neurological	25105	1	-0.0213553	0.106843	0.971254	5703
58	Volume of ventricular cerebrospinal fluid (normalised for head size)	Neurological	25003	-1	-0.0207047	0.106843	0.971254	6067
196	Mean MD in fornix cres+stria terminalis on FA skeleton (left)	Neurological	25143	-1	-0.0213666	0.106842	0.971258	5697
144	Weighted-mean ICVF in tract medial lemniscus (right)	Neurological	25668	-1	-0.0212289	0.106846	0.971241	5771
161	Mean L2 in cerebral peduncle on FA skeleton (right)	Neurological	25262	-1	-0.0212638	0.106848	0.971232	5752
131	Mean L2 in superior corona radiata on FA skeleton (right)	Neurological	25272	3	-0.0213192	0.106854	0.971211	5722
75	Mean FA in medial lemniscus on FA skeleton (right)	Neurological	25064	-1	0.0212835	0.10686	0.971183	5741
157	Weighted-mean ICVF in tract acoustic radiation (left)	Neurological	25650	2	0.021272	0.106867	0.971157	5747
151	Weighted-mean L2 in tract parahippocampal part of cingulum (left)	Neurological	25602	-1	0.0214479	0.106871	0.971139	5653
245	Weighted-mean ICVF in tract uncinate fasciculus (right)	Neurological	25676	2	-0.021266	0.106874	0.971129	5750
59	Weighted-mean MO in tract anterior thalamic radiation (left)	Neurological	25544	-1	-0.0212773	0.106871	0.971142	5744
17	Weighted-mean OD in tract inferior fronto-occipital fasciculus (right)	Neurological	25690	-1	-0.0212709	0.106884	0.971087	5747
70	Mean MD in uncinate fasciculus on FA skeleton (right)	Neurological	25148	-1	-0.0212837	0.106888	0.971073	5740
104	Weighted-mean L2 in tract inferior longitudinal fasciculus (right)	Neurological	25611	3	0.0213341	0.106885	0.971082	5713
245	Mean L1 in anterior limb of internal capsule on FA skeleton (left)	Neurological	25217	3	0.0213751	0.106887	0.971074	5691
207	Weighted-mean MO in tract uncinate fasciculus (right)	Neurological	25568	-1	0.0213102	0.10688	0.971104	5726
144	Volume of grey matter in Amygdala (left)	Neurological	25888	0	0.0206076	0.10688	0.971103	6123
141	Mean OD in external capsule on FA skeleton (left)	Neurological	25425	-1	0.0212771	0.106904	0.971007	5743
188	Mean ICVF in corticospinal tract on FA skeleton (left)	Neurological	25351	-1	0.0213141	0.106906	0.970998	5723
17	Mean ICVF in posterior thalamic radiation on FA skeleton (right)	Neurological	25372	2	0.0212901	0.106904	0.971006	5736
116	Mean FA in medial lemniscus on FA skeleton (left)	Neurological	25065	-1	-0.0212848	0.1069	0.971023	5739
80	Mean ISOVF in fornix cres+stria terminalis on FA skeleton (left)	Neurological	25479	-1	0.0214005	0.106903	0.97101	5677
46	90th percentile of BOLD effect (in group-defined mask) for faces-shapes contrast	Neurological	25765	-1	0.0222796	0.106901	0.971017	5238
214	Volume of grey matter in Temporal Fusiform Cortex, anterior division (right)	Neurological	25855	0	0.020578	0.106897	0.971035	6140
124	Mean OD in sagittal stratum on FA skeleton (right)	Neurological	25422	-1	-0.0213085	0.106907	0.970993	5726
155	Mean FA in corticospinal tract on FA skeleton (left)	Neurological	25063	-1	-0.0212661	0.106903	0.971011	5749
120	Weighted-mean ICVF in tract medial lemniscus (right)	Neurological	25668	-1	0.021226	0.106894	0.971046	5771
19	Mean FA in inferior cerebellar peduncle on FA skeleton (left)	Neurological	25067	-1	0.0213418	0.106912	0.970976	5708
29	Mean OD in tapetum on FA skeleton (right)	Neurological	25438	-1	-0.02131	0.106913	0.970971	5725
8	Mean OD in posterior thalamic radiation on FA skeleton (left)	Neurological	25421	-1	0.021325	0.106911	0.970976	5717
199	Mean ICVF in anterior corona radiata on FA skeleton (right)	Neurological	25366	2	0.0213039	0.106921	0.970937	5728
235	Volume of grey matter in Occipital Fusiform Gyrus (left)	Neurological	25860	0	0.0205735	0.106917	0.970952	6142
239	Mean MD in superior fronto-occipital fasciculus on FA skeleton (right)	Neurological	25146	-1	-0.0214241	0.106919	0.970946	5664
124	Mean OD in cingulum cingulate gyrus on FA skeleton (right)	Neurological	25426	-1	-0.0213487	0.106922	0.970934	5704
59	Volume of putamen (right)	Neurological	25016	0	-0.0205985	0.106919	0.970944	6127
63	Mean L2 in superior fronto-occipital fasciculus on FA skeleton (left)	Neurological	25291	-1	0.0215055	0.106926	0.970915	5621
120	Weighted-mean MD in tract parahippocampal part of cingulum (right)	Neurological	25522	-1	-0.0213952	0.106929	0.970905	5679
45	Weighted-mean MO in tract cingulate gyrus part of cingulum (left)	Neurological	25546	-1	-0.0213386	0.106933	0.970888	5709
47	Mean L2 in anterior corona radiata on FA skeleton (right)	Neurological	25270	3	-0.0213289	0.10694	0.970862	5714
182	Volume of grey matter in I-IV Cerebellum (left)	Neurological	25893	0	-0.0205786	0.106944	0.970845	6138
48	Inverted temporal signal-to-noise ratio in artefact-cleaned pre-processed rfMRI	Neurological	25744	-1	-0.0211027	0.106943	0.970846	5837
143	Mean L1 in medial lemniscus on FA skeleton (left)	Neurological	25209	1	-0.0213381	0.106942	0.970852	5709
6	Volume of grey matter in Inferior Frontal Gyrus, pars opercularis (left)	Neurological	25792	-1	-0.0205987	0.106946	0.970835	6126
37	Mean ISOVF in superior cerebellar peduncle on FA skeleton (left)	Neurological	25453	-1	0.0212965	0.106952	0.970813	5731
122	Mean MO in splenium of corpus callosum on FA skeleton	Neurological	25156	-1	-0.0213092	0.106956	0.970794	5724
177	Mean L1 in medial lemniscus on FA skeleton (left)	Neurological	25209	1	-0.0213374	0.106954	0.970803	5709
2	Weighted-mean MO in tract inferior longitudinal fasciculus (right)	Neurological	25557	-1	0.0212758	0.106957	0.970791	5742
27	Volume of grey matter in VIIIa Cerebellum (left)	Neurological	25909	0	-0.0205706	0.106966	0.970753	6142
35	Volume of grey matter in I-IV Cerebellum (right)	Neurological	25894	0	0.020569	0.106965	0.970759	6143
25	Volume of grey matter in Postcentral Gyrus (left)	Neurological	25814	0	-0.0205859	0.106963	0.970766	6133
62	Weighted-mean ICVF in tract parahippocampal part of cingulum (left)	Neurological	25656	2	0.0212956	0.106967	0.97075	5731
88	Weighted-mean L2 in tract forceps minor	Neurological	25607	3	0.0213046	0.106971	0.970736	5726
80	Mean L3 in posterior thalamic radiation on FA skeleton (right)	Neurological	25324	3	0.0213791	0.106976	0.970714	5686
62	Mean L2 in pontine crossing tract on FA skeleton	Neurological	25249	1	-0.0212889	0.106985	0.970677	5734
54	Volume of grey matter in Crus II Cerebellum (right)	Neurological	25905	0	-0.0206028	0.10699	0.970658	6122
179	Weighted-mean MO in tract acoustic radiation (left)	Neurological	25542	-1	0.0212652	0.107009	0.970582	5746
114	Mean L3 in cerebral peduncle on FA skeleton (right)	Neurological	25310	-1	0.0212747	0.107006	0.970593	5741
225	Mean ISOVF in anterior corona radiata on FA skeleton (left)	Neurological	25463	3	-0.0213247	0.107008	0.970582	5714
85	Volume of grey matter in Heschl's Gyrus (includes H1 and H2) (right)	Neurological	25871	0	-0.0206108	0.106998	0.970625	6117
80	Mean L3 in sagittal stratum on FA skeleton (right)	Neurological	25326	3	0.0213135	0.107009	0.970579	5720
37	Volume of grey matter in Heschl's Gyrus (includes H1 and H2) (right)	Neurological	25871	0	-0.0206103	0.107006	0.970591	6117
46	Weighted-mean ISOVF in tract inferior longitudinal fasciculus (left)	Neurological	25718	3	0.0213398	0.107005	0.970594	5706
185	Weighted-mean L3 in tract corticospinal tract (left)	Neurological	25631	3	-0.0213031	0.106995	0.970635	5726
107	Mean ICVF in retrolenticular part of internal capsule on FA skeleton (right)	Neurological	25364	2	0.021282	0.107007	0.970587	5737
81	Volume of hippocampus (left)	Neurological	25019	0	0.0206102	0.107008	0.970584	6117
2	Weighted-mean OD in tract uncinate fasciculus (left)	Neurological	25702	-1	-0.0212567	0.106997	0.970628	5751
237	Weighted-mean L1 in tract uncinate fasciculus (right)	Neurological	25595	3	-0.0212442	0.10699	0.970656	5758
60	Weighted-mean MO in tract forceps minor	Neurological	25553	-1	-0.021263	0.107015	0.970557	5747
210	Weighted-mean L3 in tract inferior longitudinal fasciculus (left)	Neurological	25637	3	-0.0213017	0.107019	0.970539	5726
45	Mean L1 in sagittal stratum on FA skeleton (right)	Neurological	25230	3	-0.0212665	0.107018	0.970543	5745
160	Weighted-mean MD in tract superior longitudinal fasciculus (left)	Neurological	25536	3	0.0213256	0.107024	0.97052	5713
47	Volume of grey matter in Insular Cortex (right)	Neurological	25785	0	0.0205522	0.107023	0.970521	6151
177	Mean L1 in anterior corona radiata on FA skeleton (right)	Neurological	25222	3	-0.0213137	0.107036	0.970471	5719
223	Weighted-mean L1 in tract superior longitudinal fasciculus (left)	Neurological	25590	3	-0.021338	0.107035	0.970475	5706
182	Mean L3 in superior cerebellar peduncle on FA skeleton (left)	Neurological	25309	-1	-0.0212578	0.107039	0.970459	5749
162	Weighted-mean MO in tract superior longitudinal fasciculus (left)	Neurological	25563	-1	-0.0212688	0.107041	0.97045	5743
135	Mean ISOVF in body of corpus callosum on FA skeleton	Neurological	25443	-1	-0.0213282	0.107044	0.970438	5711
2	Mean ISOVF in posterior corona radiata on FA skeleton (left)	Neurological	25467	3	0.0213351	0.107052	0.970404	5707
0	Mean L2 in superior fronto-occipital fasciculus on FA skeleton (left)	Neurological	25291	-1	-0.0214976	0.107055	0.970392	5621
80	Mean ISOVF in retrolenticular part of internal capsule on FA skeleton (right)	Neurological	25460	-1	0.0213291	0.107059	0.970376	5710
141	Volume of grey matter in Supracalcarine Cortex (left)	Neurological	25874	0	-0.0205917	0.107064	0.970356	6126
150	Mean ICVF in anterior limb of internal capsule on FA skeleton (right)	Neurological	25360	2	0.0213118	0.107067	0.970345	5719
11	Volume of grey matter in Inferior Temporal Gyrus, anterior division (right)	Neurological	25809	-1	-0.0205628	0.10707	0.970331	6143
70	Weighted-mean L1 in tract inferior longitudinal fasciculus (right)	Neurological	25584	3	-0.0212539	0.107073	0.970321	5750
156	Mean OD in cerebral peduncle on FA skeleton (right)	Neurological	25406	-1	0.0212947	0.107074	0.970317	5728
227	Mean OD in cerebral peduncle on FA skeleton (right)	Neurological	25406	-1	-0.0212945	0.107076	0.970309	5728
40	Weighted-mean MD in tract forceps minor	Neurological	25526	3	-0.0213037	0.107078	0.970299	5723
93	Weighted-mean ISOVF in tract inferior fronto-occipital fasciculus (right)	Neurological	25717	3	-0.0213483	0.107082	0.970282	5699
142	Mean ICVF in posterior limb of internal capsule on FA skeleton (right)	Neurological	25362	2	-0.0212997	0.107082	0.970283	5725
96	Volume of grey matter in Middle Frontal Gyrus (left)	Neurological	25788	0	-0.0205801	0.107091	0.970248	6132
180	Weighted-mean L3 in tract inferior fronto-occipital fasciculus (left)	Neurological	25635	3	-0.0212972	0.107092	0.970241	5726
225	Mean FA in tapetum on FA skeleton (right)	Neurological	25102	-1	0.0213089	0.107084	0.970274	5720
246	Mean L3 in splenium of corpus callosum on FA skeleton	Neurological	25300	3	-0.0213141	0.10709	0.97025	5717
155	Mean L3 in corticospinal tract on FA skeleton (left)	Neurological	25303	1	0.0213423	0.107087	0.970262	5702
228	Mean MD in inferior cerebellar peduncle on FA skeleton (right)	Neurological	25114	-1	-0.0212827	0.107087	0.970265	5734
197	Weighted-mean ICVF in tract medial lemniscus (left)	Neurological	25667	2	0.0212213	0.107094	0.970235	5767
98	Weighted-mean L2 in tract uncinate fasciculus (left)	Neurological	25621	3	-0.0212525	0.107097	0.970223	5750
238	Weighted-mean L1 in tract inferior longitudinal fasciculus (left)	Neurological	25583	3	0.0212338	0.1071	0.970209	5760
82	Volume of grey matter in Ventral Striatum (right)	Neurological	25891	0	-0.0205343	0.107101	0.970206	6159
84	Weighted-mean MD in tract inferior longitudinal fasciculus (left)	Neurological	25529	3	-0.0212727	0.107099	0.970214	5739
73	Mean ISOVF in posterior limb of internal capsule on FA skeleton (right)	Neurological	25458	-1	-0.0213091	0.107111	0.970164	5719
219	Volume of grey matter in Superior Frontal Gyrus (right)	Neurological	25787	0	-0.0205787	0.107114	0.970152	6132
211	Mean L3 in splenium of corpus callosum on FA skeleton	Neurological	25300	3	-0.0213126	0.107115	0.970148	5717
155	Mean MD in sagittal stratum on FA skeleton (left)	Neurological	25135	3	0.0212827	0.107118	0.970139	5733
44	Weighted-mean ICVF in tract forceps minor	Neurological	25661	2	-0.0212825	0.107121	0.970125	5733
208	Volume of grey matter in Paracingulate Gyrus (left)	Neurological	25836	0	0.0205649	0.10712	0.970128	6140
92	90th percentile of z-statistic (in group-defined amygdala activation mask) for faces-shapes contrast	Neurological	25768	-1	-0.0222505	0.107125	0.970111	5245
63	Mean FA in superior fronto-occipital fasciculus on FA skeleton (right)	Neurological	25098	-1	-0.0213251	0.107124	0.970113	5710
28	Weighted-mean ISOVF in tract superior thalamic radiation (left)	Neurological	25727	3	-0.0213134	0.107134	0.970073	5716
228	Median BOLD effect (in group-defined mask) for faces-shapes contrast	Neurological	25048	-1	0.0221972	0.107133	0.970079	5270
137	Weighted-mean OD in tract cingulate gyrus part of cingulum (left)	Neurological	25681	-1	0.0213227	0.107134	0.970072	5711
147	Inverted temporal signal-to-noise ratio in pre-processed tfMRI	Neurological	25745	-1	0.0222501	0.107131	0.970083	5245
28	Weighted-mean MD in tract corticospinal tract (left)	Neurological	25523	-1	-0.02127	0.107143	0.970037	5739
3	Weighted-mean MO in tract superior thalamic radiation (right)	Neurological	25566	-1	0.0212348	0.107145	0.970028	5758
87	Volume of grey matter in Inferior Temporal Gyrus, posterior division (left)	Neurological	25810	0	-0.0205754	0.107142	0.970039	6133
109	Weighted-mean ISOVF in tract parahippocampal part of cingulum (left)	Neurological	25710	-1	-0.021418	0.107143	0.970034	5660
205	Weighted-mean MD in tract superior longitudinal fasciculus (left)	Neurological	25536	3	-0.0213184	0.107143	0.970034	5713
121	Weighted-mean MO in tract medial lemniscus (left)	Neurological	25559	-1	0.0212597	0.107161	0.969963	5744
17	Weighted-mean MO in tract superior longitudinal fasciculus (left)	Neurological	25563	-1	-0.0212616	0.10716	0.969966	5743
253	Mean ISOVF in anterior corona radiata on FA skeleton (left)	Neurological	25463	3	0.0213154	0.107161	0.969961	5714
210	Mean ISOVF in uncinate fasciculus on FA skeleton (left)	Neurological	25485	-1	0.0213883	0.107166	0.969944	5675
189	Weighted-mean FA in tract corticospinal tract (right)	Neurological	25497	-1	-0.0212704	0.107168	0.969934	5738
242	Weighted-mean ICVF in tract corticospinal tract (right)	Neurological	25659	2	0.021233	0.107175	0.969908	5758
145	Mean MO in uncinate fasciculus on FA skeleton (right)	Neurological	25196	-1	0.021369	0.107174	0.969911	5685
181	Weighted-mean ICVF in tract forceps major	Neurological	25660	2	-0.0212549	0.107179	0.969891	5746
253	Volume of grey matter in X Cerebellum (left)	Neurological	25918	-1	0.0205866	0.107179	0.969889	6125
248	Mean MO in uncinate fasciculus on FA skeleton (left)	Neurological	25197	-1	-0.0213757	0.107187	0.969859	5681
64	Mean MO in cerebral peduncle on FA skeleton (right)	Neurological	25166	-1	0.0212766	0.107188	0.969854	5734
72	Volume of grey matter in Central Opercular Cortex (left)	Neurological	25864	0	0.0205522	0.107195	0.969826	6145
178	Weighted-mean MO in tract forceps minor	Neurological	25553	-1	-0.0212512	0.10721	0.969764	5747
245	Weighted-mean ICVF in tract superior longitudinal fasciculus (left)	Neurological	25671	2	-0.0212774	0.107205	0.969783	5733
124	Mean FA in external capsule on FA skeleton (left)	Neurological	25089	2	0.0212997	0.107205	0.969787	5721
225	Mean MD in splenium of corpus callosum on FA skeleton	Neurological	25108	3	-0.0212493	0.10721	0.969766	5748
19	Weighted-mean ISOVF in tract cingulate gyrus part of cingulum (right)	Neurological	25709	-1	-0.021335	0.107208	0.969772	5702
177	Mean FA in retrolenticular part of internal capsule on FA skeleton (left)	Neurological	25077	2	0.0212789	0.107212	0.969757	5732
157	Volume of grey matter	Neurological	25006	0	0.0205437	0.107226	0.969702	6149
34	Weighted-mean ICVF in tract forceps minor	Neurological	25661	2	-0.0212759	0.10723	0.969682	5733
213	Weighted-mean MO in tract inferior longitudinal fasciculus (right)	Neurological	25557	-1	-0.0212587	0.107239	0.969648	5742
80	Mean ISOVF in posterior limb of internal capsule on FA skeleton (left)	Neurological	25459	-1	0.0212581	0.107248	0.969609	5742
202	Mean OD in body of corpus callosum on FA skeleton	Neurological	25395	-1	-0.0212743	0.107257	0.969574	5733
215	90th percentile of BOLD effect (in group-defined mask) for shapes activation	Neurological	25761	-1	0.0223004	0.107279	0.969487	5217
44	Mean ISOVF in cingulum hippocampus on FA skeleton (right)	Neurological	25476	-1	-0.0213365	0.107276	0.969496	5699
246	Mean FA in genu of corpus callosum on FA skeleton	Neurological	25058	2	0.021325	0.107281	0.969478	5705
119	Mean FA in tapetum on FA skeleton (left)	Neurological	25103	-1	0.0213044	0.107282	0.969473	5716
194	Weighted-mean OD in tract inferior fronto-occipital fasciculus (left)	Neurological	25689	-1	0.0212617	0.107281	0.969479	5739
179	Mean L3 in external capsule on FA skeleton (left)	Neurological	25329	3	-0.0213621	0.107286	0.969457	5685
125	Weighted-mean L1 in tract parahippocampal part of cingulum (left)	Neurological	25575	-1	-0.0213543	0.107291	0.969435	5689
10	Median z-statistic (in group-defined mask) for faces activation	Neurological	25046	-1	0.0222398	0.107295	0.96942	5245
182	Weighted-mean MO in tract inferior longitudinal fasciculus (right)	Neurological	25557	-1	0.0212547	0.107304	0.969384	5742
231	Volume of grey matter in Putamen (right)	Neurological	25883	-1	0.0206181	0.107304	0.969385	6102
185	Mean ICVF in fornix cres+stria terminalis on FA skeleton (right)	Neurological	25382	2	0.0212714	0.107305	0.969381	5733
134	Mean MO in superior fronto-occipital fasciculus on FA skeleton (left)	Neurological	25195	-1	-0.0215372	0.107318	0.969329	5592
96	Mean FA in pontine crossing tract on FA skeleton	Neurological	25057	-1	0.0212631	0.107319	0.969323	5737
136	Mean MO in corticospinal tract on FA skeleton (right)	Neurological	25158	-1	0.021276	0.107321	0.969317	5730
57	Volume of pallidum (right)	Neurological	25018	0	-0.0205883	0.107322	0.969309	6119
214	Weighted-mean L2 in tract posterior thalamic radiation (right)	Neurological	25616	3	0.0213259	0.107327	0.969293	5703
98	Mean L1 in medial lemniscus on FA skeleton (right)	Neurological	25208	1	-0.0212842	0.107339	0.969244	5725
215	Mean L2 in cerebral peduncle on FA skeleton (left)	Neurological	25263	-1	-0.0212636	0.107342	0.969232	5736
253	Mean L1 in splenium of corpus callosum on FA skeleton	Neurological	25204	-1	-0.0212397	0.107339	0.969242	5749
203	Mean FA in cerebral peduncle on FA skeleton (right)	Neurological	25070	-1	-0.02121	0.107342	0.96923	5765
46	Mean MD in uncinate fasciculus on FA skeleton (left)	Neurological	25149	-1	0.0212695	0.107337	0.969252	5733
173	Mean L1 in middle cerebellar peduncle on FA skeleton	Neurological	25200	-1	0.0212179	0.107333	0.969268	5761
6	Volume of brain, grey+white matter (normalised for head size)	Neurological	25009	2	0.0205103	0.10734	0.969237	6165
181	Mean MD in medial lemniscus on FA skeleton (left)	Neurological	25113	1	-0.0213154	0.107346	0.969215	5708
159	Median BOLD effect (in group-defined mask) for shapes activation	Neurological	25040	-1	0.0223065	0.107352	0.969191	5212
165	Mean L1 in medial lemniscus on FA skeleton (right)	Neurological	25208	1	-0.0212826	0.107364	0.969141	5725
228	Volume of accumbens (left)	Neurological	25023	0	0.0205652	0.107373	0.969105	6131
140	Mean L1 in cingulum hippocampus on FA skeleton (left)	Neurological	25237	-1	-0.0212288	0.107367	0.969131	5754
0	Mean L3 in pontine crossing tract on FA skeleton	Neurological	25297	1	0.0212933	0.107372	0.969109	5719
52	Volume of grey matter in Temporal Fusiform Cortex, posterior division (right)	Neurological	25857	0	-0.0205369	0.107371	0.969113	6148
103	Volume of grey matter (normalised for head size)	Neurological	25005	-1	-0.0204903	0.107371	0.969114	6176
172	Volume of grey matter in Postcentral Gyrus (right)	Neurological	25815	0	0.0205586	0.107372	0.969109	6135
110	Mean L3 in sagittal stratum on FA skeleton (right)	Neurological	25326	3	-0.0212909	0.107381	0.969074	5720
203	Weighted-mean ICVF in tract corticospinal tract (left)	Neurological	25658	2	-0.0212224	0.107381	0.969072	5757
81	Mean FA in splenium of corpus callosum on FA skeleton	Neurological	25060	2	-0.0212575	0.107381	0.969071	5738
170	Weighted-mean FA in tract acoustic radiation (right)	Neurological	25489	-1	0.0212056	0.107384	0.969059	5766
143	Weighted-mean ISOVF in tract corticospinal tract (right)	Neurological	25713	-1	-0.0212885	0.10739	0.969035	5721
101	Mean L3 in genu of corpus callosum on FA skeleton	Neurological	25298	3	-0.0213351	0.107392	0.96903	5696
38	Mean MD in sagittal stratum on FA skeleton (left)	Neurological	25135	3	0.0212653	0.107405	0.968974	5733
7	Weighted-mean ICVF in tract superior longitudinal fasciculus (right)	Neurological	25672	2	-0.0212838	0.107406	0.96897	5723
158	Volume of grey matter in Occipital Pole (right)	Neurological	25877	0	0.0205431	0.107408	0.968963	6143
130	Mean L3 in posterior limb of internal capsule on FA skeleton (right)	Neurological	25314	3	-0.0213001	0.107414	0.968938	5714
206	Weighted-mean ICVF in tract cingulate gyrus part of cingulum (right)	Neurological	25655	2	0.0212607	0.107419	0.968917	5735
39	Mean L3 in external capsule on FA skeleton (right)	Neurological	25328	3	0.0213385	0.107428	0.968883	5693
96	Volume of grey matter in VIIIa Cerebellum (left)	Neurological	25909	0	-0.0205436	0.107428	0.968882	6142
137	Volume of grey matter in Supracalcarine Cortex (right)	Neurological	25875	0	-0.02056	0.107433	0.968862	6132
198	Volume of accumbens (left)	Neurological	25023	0	-0.0205618	0.107432	0.968868	6131
15	Mean FA in posterior limb of internal capsule on FA skeleton (right)	Neurological	25074	2	0.0212729	0.107433	0.968862	5728
43	Mean L1 in middle cerebellar peduncle on FA skeleton	Neurological	25200	-1	-0.0212115	0.107439	0.968839	5761
26	Mean L2 in cingulum hippocampus on FA skeleton (right)	Neurological	25284	-1	-0.0212128	0.107448	0.9688	5760
30	Weighted-mean ISOVF in tract corticospinal tract (right)	Neurological	25713	-1	-0.0212848	0.107451	0.968788	5721
45	Mean MD in cingulum hippocampus on FA skeleton (right)	Neurological	25140	-1	-0.0212272	0.107454	0.968776	5752
153	Mean L3 in inferior cerebellar peduncle on FA skeleton (left)	Neurological	25307	-1	-0.0213403	0.10746	0.968752	5691
91	Mean ICVF in cerebral peduncle on FA skeleton (left)	Neurological	25359	-1	0.0212103	0.107459	0.968756	5761
85	Mean MO in middle cerebellar peduncle on FA skeleton	Neurological	25152	-1	-0.021249	0.10746	0.968752	5740
40	Mean L2 in tapetum on FA skeleton (left)	Neurological	25295	-1	-0.0213302	0.107472	0.968705	5696
1	Mean L3 in posterior thalamic radiation on FA skeleton (left)	Neurological	25325	3	0.0213319	0.107475	0.968692	5695
137	Volume of grey matter in Pallidum (right)	Neurological	25885	-1	-0.0206572	0.107476	0.968688	6073
64	Volume of grey matter in Frontal Operculum Cortex (right)	Neurological	25863	0	0.0205505	0.107481	0.968669	6136
114	Volume of grey matter in Putamen (left)	Neurological	25882	-1	-0.0205773	0.107483	0.96866	6120
76	Weighted-mean L3 in tract corticospinal tract (left)	Neurological	25631	3	0.0212726	0.1075	0.968593	5726
11	Volume of grey matter in Supracalcarine Cortex (left)	Neurological	25874	0	0.0205661	0.107502	0.968585	6126
255	Volume of grey matter in Planum Temporale (right)	Neurological	25873	0	0.0205626	0.107504	0.968575	6128
80	Weighted-mean ISOVF in tract inferior longitudinal fasciculus (left)	Neurological	25718	3	0.0213095	0.107506	0.968568	5706
42	Weighted-mean ISOVF in tract acoustic radiation (left)	Neurological	25704	-1	0.0213015	0.107515	0.968533	5710
54	Mean L3 in body of corpus callosum on FA skeleton	Neurological	25299	3	0.0212991	0.107523	0.968498	5711
169	Weighted-mean OD in tract uncinate fasciculus (right)	Neurological	25703	-1	-0.0212593	0.107535	0.968452	5732
255	Mean OD in cingulum cingulate gyrus on FA skeleton (right)	Neurological	25426	-1	0.0213112	0.107539	0.968433	5704
234	Mean ISOVF in superior corona radiata on FA skeleton (right)	Neurological	25464	3	0.0212999	0.10754	0.96843	5710
188	Weighted-mean FA in tract cingulate gyrus part of cingulum (right)	Neurological	25493	2	0.0212496	0.107542	0.968422	5737
220	Median z-statistic (in group-defined mask) for shapes activation	Neurological	25042	-1	0.0222196	0.107547	0.968402	5247
110	Mean MD in retrolenticular part of internal capsule on FA skeleton (left)	Neurological	25125	3	-0.0212993	0.107551	0.968385	5710
194	Mean L2 in posterior limb of internal capsule on FA skeleton (right)	Neurological	25266	3	0.0212432	0.107556	0.968367	5740
41	Mean OD in corticospinal tract on FA skeleton (left)	Neurological	25399	-1	0.0212889	0.107567	0.96832	5715
254	Weighted-mean MD in tract inferior longitudinal fasciculus (left)	Neurological	25529	3	-0.0212443	0.107568	0.968316	5739
14	Mean OD in inferior cerebellar peduncle on FA skeleton (right)	Neurological	25402	-1	-0.0212845	0.10758	0.968269	5717
143	Weighted-mean MO in tract medial lemniscus (right)	Neurological	25560	-1	-0.0212529	0.107579	0.968272	5734
164	Mean L2 in posterior limb of internal capsule on FA skeleton (left)	Neurological	25267	-1	0.0212558	0.107593	0.968217	5732
97	Weighted-mean ISOVF in tract forceps minor	Neurological	25715	-1	0.0212725	0.107592	0.968218	5723
42	Mean FA in anterior limb of internal capsule on FA skeleton (right)	Neurological	25072	-1	-0.0212744	0.107593	0.968216	5722
137	Volume of grey matter in Supramarginal Gyrus, posterior division (left)	Neurological	25820	-1	-0.0205042	0.107588	0.968235	6160
149	Weighted-mean FA in tract cingulate gyrus part of cingulum (left)	Neurological	25492	2	-0.0212479	0.1076	0.968187	5736
81	Mean MD in retrolenticular part of internal capsule on FA skeleton (left)	Neurological	25125	3	0.0212963	0.1076	0.968187	5710
98	Median T2star in caudate (right)	Neurological	25029	-1	-0.0214246	0.107595	0.968206	5642
157	Weighted-mean L3 in tract parahippocampal part of cingulum (left)	Neurological	25629	-1	-0.0214107	0.107604	0.96817	5649
176	Volume of grey matter in Occipital Pole (left)	Neurological	25876	0	-0.0205451	0.107603	0.968174	6135
160	Mean FA in external capsule on FA skeleton (left)	Neurological	25089	2	-0.0212751	0.107612	0.968139	5721
172	Volume of white matter (normalised for head size)	Neurological	25007	-1	0.0205392	0.107617	0.968119	6138
106	Volume of grey matter in Intracalcarine Cortex (left)	Neurological	25828	0	0.0205629	0.107613	0.968133	6124
166	Volume of grey matter in Thalamus (left)	Neurological	25878	-1	-0.0205443	0.107617	0.968121	6135
121	Weighted-mean L1 in tract anterior thalamic radiation (left)	Neurological	25571	3	-0.0213367	0.107613	0.968136	5688
170	Mean FA in posterior thalamic radiation on FA skeleton (left)	Neurological	25085	2	0.0212915	0.107617	0.968119	5712
155	Mean MO in sagittal stratum on FA skeleton (right)	Neurological	25182	-1	-0.0212597	0.107621	0.968105	5729
14	Mean MD in middle cerebellar peduncle on FA skeleton	Neurological	25104	1	-0.0212412	0.10762	0.968107	5739
34	Weighted-mean ICVF in tract acoustic radiation (right)	Neurological	25651	2	-0.0212261	0.107625	0.968088	5747
176	Mean MO in genu of corpus callosum on FA skeleton	Neurological	25154	-1	-0.021345	0.10763	0.968067	5683
110	90th percentile of z-statistic (in group-defined mask) for faces activation	Neurological	25764	-1	0.0222775	0.107639	0.968029	5217
121	Mean FA in retrolenticular part of internal capsule on FA skeleton (left)	Neurological	25077	2	0.0212527	0.107644	0.968012	5732
209	Mean L1 in medial lemniscus on FA skeleton (right)	Neurological	25208	1	-0.0212658	0.107642	0.968018	5725
72	Volume of grey matter in Inferior Temporal Gyrus, posterior division (left)	Neurological	25810	0	0.0205454	0.107655	0.967964	6133
203	Weighted-mean FA in tract medial lemniscus (right)	Neurological	25506	-1	-0.0212185	0.10766	0.967947	5750
199	Mean MO in middle cerebellar peduncle on FA skeleton	Neurological	25152	-1	-0.0212367	0.107663	0.967933	5740
198	Weighted-mean MO in tract posterior thalamic radiation (left)	Neurological	25561	-1	0.0212481	0.10766	0.967947	5734
187	Weighted-mean MD in tract cingulate gyrus part of cingulum (right)	Neurological	25520	3	-0.0213056	0.107662	0.967938	5703
144	Volume of grey matter in Crus I Cerebellum (right)	Neurological	25902	0	0.020548	0.107668	0.967913	6131
148	Mean OD in uncinate fasciculus on FA skeleton (right)	Neurological	25436	-1	-0.0212732	0.107674	0.967889	5720
115	Mean ISOVF in posterior corona radiata on FA skeleton (right)	Neurological	25466	3	-0.0213031	0.107672	0.967896	5704
169	Weighted-mean MO in tract superior thalamic radiation (right)	Neurological	25566	-1	0.0212024	0.107682	0.967857	5758
185	Mean ISOVF in pontine crossing tract on FA skeleton	Neurological	25441	1	0.0213136	0.107685	0.967845	5698
245	Volumetric scaling from T1 head image to standard space	Neurological	25000	-1	-0.0204835	0.107687	0.967837	6169
161	Mean MO in external capsule on FA skeleton (left)	Neurological	25185	-1	0.0212628	0.107692	0.967816	5725
207	Mean L1 in posterior limb of internal capsule on FA skeleton (right)	Neurological	25218	3	0.0212702	0.107693	0.967812	5721
202	Mean ISOVF in corticospinal tract on FA skeleton (right)	Neurological	25446	1	-0.0213263	0.107692	0.967818	5691
246	Weighted-mean MO in tract parahippocampal part of cingulum (right)	Neurological	25549	-1	0.0212665	0.107692	0.967818	5723
196	Mean ICVF in superior fronto-occipital fasciculus on FA skeleton (left)	Neurological	25387	2	0.0213636	0.107696	0.967801	5671
231	Volume of putamen (right)	Neurological	25016	0	0.0205529	0.107698	0.967791	6127
77	Mean L2 in external capsule on FA skeleton (left)	Neurological	25281	3	-0.0213368	0.107704	0.967769	5685
5	Mean L3 in fornix cres+stria terminalis on FA skeleton (right)	Neurological	25334	3	0.021333	0.107704	0.96777	5687
205	Weighted-mean MD in tract parahippocampal part of cingulum (right)	Neurological	25522	-1	-0.0213475	0.107713	0.967731	5679
212	Volume of grey matter in Temporal Pole (right)	Neurological	25797	0	-0.0205286	0.107714	0.967728	6141
109	Volume of grey matter in Occipital Fusiform Gyrus (right)	Neurological	25861	0	0.0205083	0.107718	0.967711	6153
25	Weighted-mean ISOVF in tract inferior longitudinal fasciculus (right)	Neurological	25719	3	0.0212851	0.107723	0.967691	5712
169	Weighted-mean ISOVF in tract cingulate gyrus part of cingulum (right)	Neurological	25709	-1	-0.0213026	0.107742	0.967616	5702
119	Volume of grey matter in Insular Cortex (right)	Neurological	25785	0	-0.0205098	0.107749	0.967588	6151
58	Mean FA in superior longitudinal fasciculus on FA skeleton (right)	Neurological	25096	2	0.0212574	0.10775	0.967582	5726
1	Mean ISOVF in cerebral peduncle on FA skeleton (right)	Neurological	25454	-1	0.0212421	0.107759	0.967546	5734
160	Weighted-mean ICVF in tract parahippocampal part of cingulum (right)	Neurological	25657	2	-0.021253	0.107763	0.967532	5728
145	Median T2star in putamen (left)	Neurological	25030	-1	-0.0213727	0.107763	0.96753	5664
181	Weighted-mean FA in tract inferior fronto-occipital fasciculus (right)	Neurological	25501	2	-0.0212009	0.107767	0.967512	5756
56	Volume of grey matter in Ventral Striatum (right)	Neurological	25891	0	-0.0204955	0.107767	0.967515	6159
36	Mean L2 in corticospinal tract on FA skeleton (right)	Neurological	25254	1	-0.0213026	0.107774	0.967488	5701
84	Volume of grey matter in Thalamus (left)	Neurological	25878	-1	0.0205344	0.107787	0.967435	6135
127	Weighted-mean MO in tract corticospinal tract (left)	Neurological	25550	-1	-0.021222	0.107785	0.96744	5744
188	Mean L2 in external capsule on FA skeleton (right)	Neurological	25280	3	-0.02133	0.107784	0.967445	5686
60	Weighted-mean L1 in tract cingulate gyrus part of cingulum (left)	Neurological	25573	3	-0.0212574	0.107782	0.967453	5725
100	Median T2star in accumbens (left)	Neurological	25038	-1	0.021481	0.107795	0.9674	5606
20	Weighted-mean L1 in tract acoustic radiation (right)	Neurological	25570	-1	0.0212269	0.107795	0.9674	5741
215	Mean L3 in superior cerebellar peduncle on FA skeleton (left)	Neurological	25309	-1	-0.0212121	0.107796	0.967398	5749
186	Weighted-mean FA in tract superior thalamic radiation (left)	Neurological	25511	2	-0.0212581	0.107801	0.967378	5724
42	Weighted-mean OD in tract parahippocampal part of cingulum (right)	Neurological	25684	-1	0.0213498	0.107799	0.967383	5675
20	Weighted-mean ISOVF in tract anterior thalamic radiation (right)	Neurological	25707	3	0.0213285	0.10781	0.967341	5686
20	Discrepancy between tfMRI brain image and T1 brain image	Neurological	25740	-1	-0.0221418	0.107811	0.967339	5276
210	Volume of ventricular cerebrospinal fluid	Neurological	25004	-1	0.0206532	0.107804	0.967364	6064
111	Mean L1 in retrolenticular part of internal capsule on FA skeleton (right)	Neurological	25220	-1	-0.0212801	0.107806	0.967359	5712
94	Volume of grey matter in VIIIb Cerebellum (left)	Neurological	25912	0	-0.0205179	0.107811	0.967337	6144
255	Volume of grey matter in Supramarginal Gyrus, anterior division (left)	Neurological	25818	-1	0.0205009	0.107817	0.967313	6154
197	Mean L1 in genu of corpus callosum on FA skeleton	Neurological	25202	3	-0.0212368	0.107815	0.967319	5735
5	Weighted-mean MD in tract inferior fronto-occipital fasciculus (left)	Neurological	25527	3	0.0212326	0.107824	0.967283	5737
46	Mean MD in anterior corona radiata on FA skeleton (left)	Neurological	25127	3	0.0212778	0.107845	0.9672	5712
34	Number of incorrect matches in round (pilot)	Neurological	10137	NA	0.126804	0.107846	0.967197	162
80	Weighted-mean OD in tract inferior fronto-occipital fasciculus (right)	Neurological	25690	-1	0.0212126	0.107849	0.967183	5747
160	Weighted-mean L2 in tract acoustic radiation (right)	Neurological	25597	-1	0.0212371	0.107842	0.967211	5734
29	Mean OD in cerebral peduncle on FA skeleton (left)	Neurological	25407	-1	-0.0212559	0.107838	0.967228	5724
115	Mean FA in retrolenticular part of internal capsule on FA skeleton (right)	Neurological	25076	2	-0.0212218	0.10785	0.967178	5742
228	Median T2star in thalamus (left)	Neurological	25026	-1	0.0214074	0.107845	0.967198	5643
222	Mean ICVF in fornix cres+stria terminalis on FA skeleton (left)	Neurological	25383	2	0.0212142	0.107853	0.967169	5746
189	Inverted signal-to-noise ratio in T1	Neurological	25734	-1	-0.0205961	0.107853	0.967166	6096
216	Mean MD in fornix on FA skeleton	Neurological	25109	-1	-0.0214013	0.107854	0.967166	5646
74	Mean MD in cingulum hippocampus on FA skeleton (right)	Neurological	25140	-1	-0.0212031	0.107854	0.967162	5752
233	Mean ISOVF in fornix on FA skeleton	Neurological	25445	-1	0.0212357	0.107833	0.967246	5735
199	Mean MD in retrolenticular part of internal capsule on FA skeleton (left)	Neurological	25125	3	-0.0212817	0.107841	0.967214	5710
199	Mean FA in superior fronto-occipital fasciculus on FA skeleton (left)	Neurological	25099	2	0.0212841	0.107833	0.967249	5709
93	Weighted-mean MD in tract cingulate gyrus part of cingulum (left)	Neurological	25519	3	-0.0213051	0.107857	0.967153	5697
122	Mean FA in fornix cres+stria terminalis on FA skeleton (left)	Neurological	25095	2	0.0212157	0.107858	0.967147	5745
69	Mean FA in splenium of corpus callosum on FA skeleton	Neurological	25060	2	0.0212284	0.107863	0.967129	5738
76	Weighted-mean L1 in tract corticospinal tract (right)	Neurological	25578	-1	0.0211621	0.107864	0.967125	5774
66	Volume of grey matter in Middle Temporal Gyrus, posterior division (right)	Neurological	25805	0	-0.0205114	0.107866	0.967115	6146
72	Weighted-mean L3 in tract superior thalamic radiation (right)	Neurological	25647	3	-0.0212893	0.10787	0.967099	5705
209	Weighted-mean MD in tract superior thalamic radiation (right)	Neurological	25539	3	0.0213021	0.107874	0.967084	5698
24	Weighted-mean L1 in tract inferior longitudinal fasciculus (right)	Neurological	25584	3	0.0212056	0.107874	0.967083	5750
254	Mean MO in middle cerebellar peduncle on FA skeleton	Neurological	25152	-1	-0.0212234	0.107885	0.967039	5740
73	Volume of grey matter in Superior Parietal Lobule (right)	Neurological	25817	-1	-0.020502	0.107884	0.967043	6151
69	Weighted-mean FA in tract parahippocampal part of cingulum (left)	Neurological	25494	-1	-0.0213708	0.107887	0.967029	5661
63	Weighted-mean L2 in tract medial lemniscus (left)	Neurological	25613	-1	0.0212305	0.10789	0.96702	5736
157	Mean L1 in middle cerebellar peduncle on FA skeleton	Neurological	25200	-1	-0.0211842	0.107893	0.967008	5761
176	Mean ISOVF in superior fronto-occipital fasciculus on FA skeleton (right)	Neurological	25482	-1	0.0213063	0.107898	0.966987	5695
39	Mean FA in uncinate fasciculus on FA skeleton (left)	Neurological	25101	-1	-0.0212283	0.107895	0.966998	5737
243	Weighted-mean FA in tract forceps minor	Neurological	25499	2	-0.0212357	0.107895	0.966999	5733
182	Mean L1 in tapetum on FA skeleton (left)	Neurological	25247	-1	0.021297	0.107897	0.966992	5700
208	Inverted temporal signal-to-noise ratio in artefact-cleaned pre-processed rfMRI	Neurological	25744	-1	0.0210452	0.107903	0.966967	5837
81	Mean ISOVF in anterior corona radiata on FA skeleton (left)	Neurological	25463	3	0.02127	0.107912	0.966931	5714
73	Mean OD in posterior limb of internal capsule on FA skeleton (left)	Neurological	25411	-1	-0.0212532	0.107913	0.966928	5723
239	Median z-statistic (in group-defined mask) for faces-shapes contrast	Neurological	25050	-1	0.0221902	0.107913	0.966927	5250
118	Volume of grey matter in V Cerebellum (left)	Neurological	25895	0	0.0205202	0.107915	0.96692	6139
172	Weighted-mean ICVF in tract inferior longitudinal fasciculus (left)	Neurological	25664	2	0.0212214	0.107917	0.96691	5740
46	Weighted-mean ISOVF in tract parahippocampal part of cingulum (left)	Neurological	25710	-1	-0.0213703	0.107928	0.966866	5660
17	Volume of grey matter in Superior Frontal Gyrus (right)	Neurological	25787	0	-0.020531	0.10793	0.966857	6132
226	Weighted-mean ICVF in tract medial lemniscus (left)	Neurological	25667	2	-0.021171	0.107929	0.966861	5767
110	Weighted-mean L3 in tract uncinate fasciculus (right)	Neurological	25649	3	-0.0212523	0.107928	0.966864	5723
231	Weighted-mean FA in tract inferior fronto-occipital fasciculus (right)	Neurological	25501	2	0.0211905	0.107941	0.966814	5756
20	Weighted-mean ISOVF in tract superior thalamic radiation (left)	Neurological	25727	3	0.0212642	0.107946	0.966792	5716
73	Mean ICVF in tapetum on FA skeleton (right)	Neurological	25390	2	-0.0212902	0.107947	0.966789	5702
147	Volume of grey matter in Superior Frontal Gyrus (left)	Neurological	25786	0	0.0204915	0.10795	0.966776	6155
179	Volume of grey matter in Temporal Fusiform Cortex, anterior division (right)	Neurological	25855	0	0.0205163	0.107953	0.966766	6140
227	Mean MO in medial lemniscus on FA skeleton (left)	Neurological	25161	-1	0.0212673	0.107957	0.966749	5714
176	Weighted-mean FA in tract parahippocampal part of cingulum (right)	Neurological	25495	-1	0.0213586	0.107965	0.966716	5665
105	Mean MD in posterior limb of internal capsule on FA skeleton (left)	Neurological	25123	-1	-0.0212892	0.107964	0.966719	5702
8	Mean MD in tapetum on FA skeleton (right)	Neurological	25150	3	0.021332	0.107969	0.966703	5679
5	Volume of grey matter in Precuneous Cortex (right)	Neurological	25843	0	-0.020517	0.107969	0.9667	6139
139	Weighted-mean L1 in tract inferior longitudinal fasciculus (right)	Neurological	25584	3	-0.0211993	0.107977	0.966667	5750
32	Mean MD in anterior limb of internal capsule on FA skeleton (right)	Neurological	25120	3	-0.0213615	0.107979	0.96666	5663
24	Weighted-mean L3 in tract anterior thalamic radiation (left)	Neurological	25625	3	0.0213124	0.107983	0.966643	5689
0	Volume of putamen (right)	Neurological	25016	0	-0.0205361	0.107988	0.966626	6127
238	Mean L2 in anterior limb of internal capsule on FA skeleton (left)	Neurological	25265	3	0.0213115	0.107997	0.966588	5689
231	Mean ISOVF in tapetum on FA skeleton (left)	Neurological	25487	-1	-0.0213737	0.107996	0.966593	5656
167	Volume of grey matter in Middle Temporal Gyrus, anterior division (right)	Neurological	25803	0	-0.0205321	0.107998	0.966585	6129
187	Mean MD in body of corpus callosum on FA skeleton	Neurological	25107	3	-0.0212815	0.107999	0.966579	5705
246	Volume of grey matter in Inferior Frontal Gyrus, pars triangularis (right)	Neurological	25791	-1	0.0205267	0.108004	0.966561	6132
229	Mean L2 in anterior corona radiata on FA skeleton (left)	Neurological	25271	3	0.0212943	0.108003	0.966564	5698
168	Weighted-mean OD in tract superior longitudinal fasciculus (right)	Neurological	25699	-1	-0.021229	0.108007	0.966549	5733
181	Inverted signal-to-noise ratio in T1	Neurological	25734	-1	0.0205864	0.108018	0.966503	6096
93	Weighted-mean ISOVF in tract posterior thalamic radiation (right)	Neurological	25724	-1	-0.0213255	0.108045	0.966397	5680
92	Volume of grey matter in Heschl's Gyrus (includes H1 and H2) (left)	Neurological	25870	0	-0.0205395	0.108043	0.966404	6123
6	Volume of putamen (right)	Neurological	25016	0	-0.0205327	0.108045	0.966396	6127
190	Volume of grey matter in VIIIb Cerebellum (left)	Neurological	25912	0	0.0205039	0.108051	0.966371	6144
71	Volume of pallidum (right)	Neurological	25018	0	-0.0205459	0.108049	0.966377	6119
83	Mean L1 in cerebral peduncle on FA skeleton (right)	Neurological	25214	-1	0.0211838	0.108052	0.966368	5756
211	Volume of grey matter in Planum Polare (left)	Neurological	25868	0	0.0205136	0.108056	0.96635	6138
131	Weighted-mean L3 in tract superior thalamic radiation (right)	Neurological	25647	3	-0.0212779	0.108059	0.966338	5705
107	Mean FA in cingulum hippocampus on FA skeleton (left)	Neurological	25093	-1	0.0212424	0.108061	0.966331	5724
225	Mean L2 in superior longitudinal fasciculus on FA skeleton (right)	Neurological	25288	3	-0.021246	0.108064	0.96632	5722
57	Weighted-mean L2 in tract parahippocampal part of cingulum (right)	Neurological	25603	-1	0.0213315	0.10807	0.966296	5676
159	Mean FA in retrolenticular part of internal capsule on FA skeleton (right)	Neurological	25076	2	0.0212087	0.108067	0.966308	5742
49	Weighted-mean MD in tract inferior longitudinal fasciculus (right)	Neurological	25530	3	-0.0212344	0.108071	0.966292	5728
128	Mean L1 in anterior limb of internal capsule on FA skeleton (right)	Neurological	25216	-1	0.0212718	0.108067	0.966307	5708
15	Mean OD in body of corpus callosum on FA skeleton	Neurological	25395	-1	-0.0212251	0.108071	0.966291	5733
120	Mean ISOVF in external capsule on FA skeleton (left)	Neurological	25473	-1	-0.0213538	0.108075	0.966275	5664
88	Mean MO in sagittal stratum on FA skeleton (right)	Neurological	25182	-1	-0.0212317	0.108085	0.966235	5729
54	Mean ICVF in superior corona radiata on FA skeleton (left)	Neurological	25369	2	-0.0212485	0.108084	0.96624	5720
100	Weighted-mean MO in tract superior thalamic radiation (right)	Neurological	25566	-1	0.0211782	0.108084	0.966239	5758
59	Mean MO in cingulum cingulate gyrus on FA skeleton (right)	Neurological	25186	-1	-0.0212708	0.108084	0.96624	5708
237	Volume of grey matter in Temporal Pole (right)	Neurological	25797	0	0.0205069	0.108087	0.966227	6141
15	Volume of grey matter in Supramarginal Gyrus, anterior division (left)	Neurological	25818	-1	0.020485	0.10809	0.966213	6154
166	Volume of grey matter in Thalamus (right)	Neurological	25879	-1	-0.0205268	0.108089	0.966217	6129
56	Volume of grey matter in Cingulate Gyrus, anterior division (left)	Neurological	25838	-1	-0.020582	0.108094	0.966197	6096
107	Mean L2 in fornix cres+stria terminalis on FA skeleton (left)	Neurological	25287	3	0.0212772	0.108101	0.966169	5704
108	Mean OD in cerebral peduncle on FA skeleton (left)	Neurological	25407	-1	-0.0212397	0.108106	0.966149	5724
10	Mean L3 in middle cerebellar peduncle on FA skeleton	Neurological	25296	1	-0.0212377	0.108108	0.966143	5725
97	Mean OD in cingulum hippocampus on FA skeleton (right)	Neurological	25428	-1	-0.0212208	0.108113	0.966123	5734
223	Median T2star in accumbens (left)	Neurological	25038	-1	-0.0214609	0.108125	0.966073	5606
94	Mean FA in superior cerebellar peduncle on FA skeleton (left)	Neurological	25069	-1	-0.0211679	0.108132	0.966044	5762
60	Mean ICVF in body of corpus callosum on FA skeleton	Neurological	25347	2	-0.0212287	0.108134	0.966036	5729
189	Weighted-mean MO in tract corticospinal tract (left)	Neurological	25550	-1	-0.0212005	0.108142	0.966006	5744
103	Mean MD in posterior thalamic radiation on FA skeleton (left)	Neurological	25133	3	-0.0212705	0.10815	0.965974	5706
25	Volume of grey matter in Lateral Occipital Cortex, superior division (left)	Neurological	25824	0	0.020482	0.10817	0.965893	6153
211	Volume of grey matter in Lateral Occipital Cortex, inferior division (left)	Neurological	25826	-1	-0.0204884	0.108174	0.965876	6149
67	Inverted contrast-to-noise ratio in T1	Neurological	25735	-1	0.0205252	0.108174	0.965878	6127
33	Mean MD in uncinate fasciculus on FA skeleton (left)	Neurological	25149	-1	0.0212184	0.108182	0.965845	5733
163	Mean L3 in medial lemniscus on FA skeleton (left)	Neurological	25305	-1	0.0212461	0.108184	0.965836	5718
63	Mean L1 in superior corona radiata on FA skeleton (left)	Neurological	25225	3	0.0212666	0.108185	0.965835	5707
212	Mean MO in cerebral peduncle on FA skeleton (right)	Neurological	25166	-1	0.021216	0.108191	0.965808	5734
49	Weighted-mean MO in tract superior thalamic radiation (right)	Neurological	25566	-1	-0.0211718	0.108191	0.965808	5758
38	Weighted-mean L1 in tract uncinate fasciculus (right)	Neurological	25595	3	0.021172	0.108188	0.965821	5758
43	Weighted-mean OD in tract superior thalamic radiation (right)	Neurological	25701	2	0.0212805	0.108201	0.965768	5699
114	Mean MD in corticospinal tract on FA skeleton (right)	Neurological	25110	1	0.0212614	0.108209	0.965736	5709
211	Mean FA in posterior corona radiata on FA skeleton (right)	Neurological	25082	2	0.0212669	0.10821	0.965732	5706
42	Mean OD in fornix on FA skeleton	Neurological	25397	-1	-0.0215991	0.108206	0.96575	5532
255	Volume of grey matter in Occipital Fusiform Gyrus (left)	Neurological	25860	0	-0.0204982	0.108208	0.965742	6142
44	Weighted-mean OD in tract inferior longitudinal fasciculus (left)	Neurological	25691	-1	-0.0212273	0.108219	0.965697	5727
202	Mean L1 in medial lemniscus on FA skeleton (right)	Neurological	25208	1	-0.0212309	0.108222	0.965685	5725
255	Mean OD in retrolenticular part of internal capsule on FA skeleton (left)	Neurological	25413	-1	0.0212347	0.10822	0.965693	5723
57	Weighted-mean MO in tract superior longitudinal fasciculus (right)	Neurological	25564	-1	-0.021177	0.108227	0.965662	5754
234	Mean ICVF in fornix cres+stria terminalis on FA skeleton (right)	Neurological	25382	2	0.0212158	0.108226	0.965668	5733
205	Mean MO in medial lemniscus on FA skeleton (left)	Neurological	25161	-1	-0.0212506	0.108233	0.965641	5714
89	Mean MD in superior fronto-occipital fasciculus on FA skeleton (right)	Neurological	25146	-1	-0.0213442	0.108234	0.965638	5664
19	Weighted-mean ISOVF in tract superior thalamic radiation (right)	Neurological	25728	3	-0.0212879	0.108234	0.965637	5694
131	Weighted-mean L3 in tract forceps major	Neurological	25633	-1	0.0212819	0.10824	0.96561	5697
187	Inverted signal-to-noise ratio in T1	Neurological	25734	-1	0.0205735	0.10824	0.965611	6096
245	Mean MD in posterior thalamic radiation on FA skeleton (left)	Neurological	25133	3	0.0212649	0.108244	0.965596	5706
160	Mean MD in uncinate fasciculus on FA skeleton (right)	Neurological	25148	-1	0.0212012	0.108254	0.965555	5740
248	Mean FA in pontine crossing tract on FA skeleton	Neurological	25057	-1	-0.0212068	0.108253	0.965558	5737
218	Weighted-mean L1 in tract superior longitudinal fasciculus (left)	Neurological	25590	3	0.0212637	0.108264	0.965516	5706
132	Weighted-mean MO in tract parahippocampal part of cingulum (right)	Neurological	25549	-1	-0.0212315	0.108273	0.96548	5723
50	Weighted-mean OD in tract posterior thalamic radiation (right)	Neurological	25697	-1	0.0212037	0.108273	0.96548	5738
136	Weighted-mean OD in tract medial lemniscus (right)	Neurological	25695	-1	0.0212261	0.10827	0.965491	5726
15	Weighted-mean FA in tract medial lemniscus (right)	Neurological	25506	-1	0.0211818	0.108269	0.965497	5750
86	Volume of grey matter in Heschl's Gyrus (includes H1 and H2) (left)	Neurological	25870	0	-0.0205256	0.108283	0.965441	6123
146	Weighted-mean ISOVF in tract uncinate fasciculus (right)	Neurological	25730	-1	0.0213203	0.108286	0.965427	5675
206	Weighted-mean L3 in tract medial lemniscus (right)	Neurological	25641	-1	-0.0212227	0.108295	0.965391	5727
111	Median T2star in pallidum (right)	Neurological	25033	-1	-0.0213609	0.1083	0.965371	5653
253	Weighted-mean MD in tract acoustic radiation (right)	Neurological	25516	-1	0.0212095	0.1083	0.965373	5734
75	Mean L3 in medial lemniscus on FA skeleton (left)	Neurological	25305	-1	-0.0212391	0.108302	0.965365	5718
216	Volume of grey matter in VIIIa Cerebellum (vermis)	Neurological	25910	0	0.0204723	0.108309	0.965336	6154
156	Weighted-mean ICVF in tract superior longitudinal fasciculus (left)	Neurological	25671	2	-0.0212102	0.108319	0.965297	5733
151	Weighted-mean L2 in tract cingulate gyrus part of cingulum (left)	Neurological	25600	3	-0.021201	0.108319	0.965297	5738
178	Volume of grey matter in Temporal Fusiform Cortex, anterior division (right)	Neurological	25855	0	0.0204951	0.108319	0.965296	6140
190	Median T2star in amygdala (right)	Neurological	25037	-1	0.0213628	0.108332	0.965242	5651
116	Weighted-mean FA in tract superior thalamic radiation (left)	Neurological	25511	2	-0.0212258	0.108336	0.965226	5724
44	Mean ICVF in cingulum cingulate gyrus on FA skeleton (left)	Neurological	25379	2	-0.0212012	0.108345	0.965191	5737
145	Median BOLD effect (in group-defined mask) for faces activation	Neurological	25044	-1	-0.0222115	0.108348	0.96518	5227
181	Volume of grey matter in Putamen (right)	Neurological	25883	-1	0.0205571	0.108348	0.965178	6102
216	Weighted-mean L2 in tract uncinate fasciculus (right)	Neurological	25622	3	-0.021223	0.108353	0.96516	5725
151	Mean L3 in external capsule on FA skeleton (right)	Neurological	25328	3	-0.0212825	0.108353	0.965158	5693
174	Mean L3 in superior cerebellar peduncle on FA skeleton (right)	Neurological	25308	-1	0.0212176	0.108351	0.965169	5728
147	Median T2star in caudate (right)	Neurological	25029	-1	-0.021378	0.108362	0.965123	5642
210	Mean ICVF in cingulum hippocampus on FA skeleton (left)	Neurological	25381	2	0.0211814	0.108369	0.965096	5747
241	Volume of grey matter in Occipital Pole (right)	Neurological	25877	0	0.0204866	0.108377	0.965062	6143
149	Mean L2 in anterior corona radiata on FA skeleton (right)	Neurological	25270	3	0.0212416	0.108383	0.965038	5714
216	Weighted-mean MD in tract cingulate gyrus part of cingulum (right)	Neurological	25520	3	-0.0212616	0.10839	0.965009	5703
114	Weighted-mean L2 in tract posterior thalamic radiation (left)	Neurological	25615	3	0.0212987	0.108396	0.964985	5683
138	Median T2star in hippocampus (right)	Neurological	25035	-1	-0.0214003	0.108401	0.964967	5629
96	Mean L1 in superior cerebellar peduncle on FA skeleton (right)	Neurological	25212	-1	0.0211318	0.108399	0.964974	5773
94	Weighted-mean ISOVF in tract medial lemniscus (right)	Neurological	25722	-1	-0.0212016	0.1084	0.964971	5735
162	Volume of grey matter in I-IV Cerebellum (left)	Neurological	25893	0	-0.0204937	0.1084	0.964972	6138
151	Weighted-mean L2 in tract uncinate fasciculus (right)	Neurological	25622	3	-0.0212198	0.108407	0.964945	5725
250	Volume of grey matter in Crus I Cerebellum (left)	Neurological	25900	0	0.0204916	0.108408	0.96494	6139
9	Volume of grey matter in Pallidum (left)	Neurological	25884	-1	-0.0205852	0.108416	0.964906	6083
101	Mean MD in sagittal stratum on FA skeleton (left)	Neurological	25135	3	-0.021204	0.108422	0.964882	5733
43	Weighted-mean MD in tract inferior fronto-occipital fasciculus (right)	Neurological	25528	3	-0.0211979	0.108431	0.964847	5736
194	Mean MD in posterior thalamic radiation on FA skeleton (right)	Neurological	25132	3	-0.0212776	0.108435	0.964831	5693
177	Volume of grey matter in VI Cerebellum (right)	Neurological	25899	0	0.0205098	0.108439	0.964816	6127
77	Weighted-mean L1 in tract uncinate fasciculus (left)	Neurological	25594	3	-0.021151	0.108446	0.964786	5761
160	Mean L2 in uncinate fasciculus on FA skeleton (left)	Neurological	25293	-1	0.0211989	0.108447	0.964784	5735
178	Weighted-mean MD in tract acoustic radiation (right)	Neurological	25516	-1	-0.0212003	0.108454	0.964756	5734
253	Weighted-mean MO in tract cingulate gyrus part of cingulum (left)	Neurological	25546	-1	0.0212465	0.108456	0.964748	5709
176	Weighted-mean MD in tract superior longitudinal fasciculus (right)	Neurological	25537	3	0.0212514	0.108468	0.964699	5706
120	Mean L1 in superior cerebellar peduncle on FA skeleton (left)	Neurological	25213	-1	-0.0211273	0.108474	0.964673	5773
74	Weighted-mean L2 in tract superior thalamic radiation (right)	Neurological	25620	3	-0.0212603	0.108475	0.96467	5701
146	Weighted-mean L1 in tract medial lemniscus (left)	Neurological	25586	-1	0.0211453	0.10848	0.964649	5763
236	Weighted-mean ICVF in tract anterior thalamic radiation (right)	Neurological	25653	2	0.021217	0.108484	0.964635	5724
23	Mean MD in cingulum cingulate gyrus on FA skeleton (left)	Neurological	25139	3	-0.0212686	0.108492	0.964604	5696
44	Volume of grey matter in Parahippocampal Gyrus, posterior division (left)	Neurological	25850	0	0.0204788	0.108513	0.964519	6143
157	Weighted-mean ICVF in tract medial lemniscus (left)	Neurological	25667	2	0.0211363	0.108508	0.96454	5767
171	90th percentile of z-statistic (in group-defined mask) for faces-shapes contrast	Neurological	25766	-1	-0.0221573	0.108504	0.964556	5248
66	90th percentile of BOLD effect (in group-defined mask) for faces-shapes contrast	Neurological	25765	-1	-0.0221779	0.108512	0.964522	5238
170	Mean OD in superior corona radiata on FA skeleton (right)	Neurological	25416	-1	-0.0212193	0.108506	0.964545	5722
186	Mean L3 in posterior corona radiata on FA skeleton (right)	Neurological	25322	3	0.0212972	0.108514	0.964516	5680
207	Mean FA in sagittal stratum on FA skeleton (right)	Neurological	25086	2	-0.0211806	0.108505	0.964551	5743
218	Mean L3 in superior corona radiata on FA skeleton (left)	Neurological	25321	3	0.021241	0.108517	0.964503	5710
5	Mean OD in posterior limb of internal capsule on FA skeleton (left)	Neurological	25411	-1	-0.0212164	0.108524	0.964473	5723
147	Weighted-mean ISOVF in tract superior longitudinal fasciculus (left)	Neurological	25725	3	-0.0213002	0.108526	0.964466	5678
167	Weighted-mean L3 in tract uncinate fasciculus (right)	Neurological	25649	3	0.0212158	0.108534	0.964434	5723
63	Mean ISOVF in anterior limb of internal capsule on FA skeleton (left)	Neurological	25457	-1	0.0213449	0.108534	0.964435	5654
117	Mean OD in superior fronto-occipital fasciculus on FA skeleton (left)	Neurological	25435	-1	0.0211548	0.108536	0.964424	5756
69	Mean L1 in middle cerebellar peduncle on FA skeleton	Neurological	25200	-1	-0.0211455	0.108537	0.964421	5761
36	Volume of pallidum (right)	Neurological	25018	0	-0.0205178	0.108532	0.964441	6119
176	Mean MD in superior corona radiata on FA skeleton (right)	Neurological	25128	3	0.0212469	0.108543	0.964399	5706
10	Mean L1 in retrolenticular part of internal capsule on FA skeleton (left)	Neurological	25221	-1	0.0212151	0.108546	0.964384	5723
166	Volume of grey matter in Frontal Medial Cortex (left)	Neurological	25830	-1	-0.0204952	0.108546	0.964386	6132
94	Volume of grey matter in Cuneal Cortex (right)	Neurological	25845	0	0.0204833	0.10855	0.96437	6139
167	Weighted-mean MO in tract superior longitudinal fasciculus (left)	Neurological	25563	-1	-0.0211778	0.108552	0.964363	5743
58	Mean ICVF in posterior thalamic radiation on FA skeleton (right)	Neurological	25372	2	0.0211901	0.108562	0.964321	5736
110	Weighted-mean MD in tract uncinate fasciculus (right)	Neurological	25541	3	-0.0211895	0.108571	0.964286	5736
161	Mean OD in medial lemniscus on FA skeleton (right)	Neurological	25400	-1	-0.0211928	0.108578	0.964258	5734
187	Volume of grey matter in Crus I Cerebellum (left)	Neurological	25900	0	0.0204817	0.108578	0.964257	6139
202	Volume of grey matter in Parahippocampal Gyrus, posterior division (left)	Neurological	25850	0	0.0204748	0.108582	0.964242	6143
180	Weighted-mean L2 in tract cingulate gyrus part of cingulum (right)	Neurological	25601	3	-0.0211797	0.108581	0.964245	5741
55	Weighted-mean L3 in tract forceps major	Neurological	25633	-1	0.021261	0.108586	0.964225	5697
216	Mean MO in body of corpus callosum on FA skeleton	Neurological	25155	-1	0.0213282	0.108591	0.964205	5661
11	Mean L1 in cingulum cingulate gyrus on FA skeleton (left)	Neurological	25235	-1	0.0211903	0.10859	0.964211	5735
3	Volume of grey matter in Brain-Stem	Neurological	25892	-1	-0.0204991	0.108595	0.964192	6128
208	Mean L1 in medial lemniscus on FA skeleton (left)	Neurological	25209	1	-0.0212375	0.108606	0.964146	5709
201	Mean L1 in retrolenticular part of internal capsule on FA skeleton (right)	Neurological	25220	-1	0.0212318	0.108607	0.964141	5712
64	Mean ICVF in posterior thalamic radiation on FA skeleton (left)	Neurological	25373	2	0.0212247	0.108603	0.96416	5716
230	Mean FA in inferior cerebellar peduncle on FA skeleton (left)	Neurological	25067	-1	0.0212394	0.108605	0.964149	5708
149	Volume of grey matter in Parahippocampal Gyrus, anterior division (right)	Neurological	25849	0	-0.0204616	0.108608	0.964139	6150
12	Volume of grey matter in Temporal Occipital Fusiform Cortex (left)	Neurological	25858	0	0.0204877	0.108619	0.964095	6134
175	Mean L2 in cerebral peduncle on FA skeleton (left)	Neurological	25263	-1	0.0211866	0.108619	0.964093	5736
46	Weighted-mean L2 in tract posterior thalamic radiation (right)	Neurological	25616	3	0.0212479	0.108619	0.964096	5703
42	Mean ICVF in superior fronto-occipital fasciculus on FA skeleton (left)	Neurological	25387	2	0.0213074	0.108624	0.964073	5671
243	Weighted-mean MO in tract superior thalamic radiation (left)	Neurological	25565	-1	0.0211587	0.108624	0.964075	5751
53	Weighted-mean MO in tract anterior thalamic radiation (left)	Neurological	25544	-1	-0.0211712	0.10863	0.96405	5744
228	Weighted-mean L2 in tract forceps major	Neurological	25606	-1	-0.0212697	0.108629	0.964053	5691
143	Volume of grey matter in Superior Frontal Gyrus (left)	Neurological	25786	0	0.020452	0.108631	0.964046	6155
164	Weighted-mean MD in tract superior longitudinal fasciculus (left)	Neurological	25536	3	0.0212288	0.108627	0.964061	5713
18	Mean L1 in pontine crossing tract on FA skeleton	Neurological	25201	1	0.021262	0.108633	0.964039	5695
252	Weighted-mean L3 in tract acoustic radiation (right)	Neurological	25624	-1	0.0211894	0.108635	0.964029	5734
150	Weighted-mean ICVF in tract superior thalamic radiation (left)	Neurological	25673	2	0.0212003	0.108638	0.964018	5728
193	Mean L3 in anterior corona radiata on FA skeleton (left)	Neurological	25319	3	-0.0212522	0.108641	0.964008	5700
236	Volume of grey matter in Temporal Fusiform Cortex, anterior division (left)	Neurological	25854	0	0.0204644	0.108647	0.963984	6147
56	Median BOLD effect (in group-defined mask) for shapes activation	Neurological	25040	-1	0.0222247	0.108646	0.963986	5212
58	Weighted-mean L1 in tract medial lemniscus (left)	Neurological	25586	-1	-0.0211351	0.10865	0.963969	5763
63	Mean ICVF in superior cerebellar peduncle on FA skeleton (right)	Neurological	25356	-1	0.021118	0.10866	0.963931	5772
35	Mean OD in superior fronto-occipital fasciculus on FA skeleton (left)	Neurological	25435	-1	0.0211476	0.108656	0.963945	5756
170	Volume of grey matter in I-IV Cerebellum (right)	Neurological	25894	0	0.0204702	0.108661	0.963926	6143
164	Median T2star in putamen (right)	Neurological	25031	-1	-0.021326	0.10866	0.963929	5660
234	Mean ISOVF in external capsule on FA skeleton (left)	Neurological	25473	-1	0.0213182	0.108665	0.963912	5664
180	Weighted-mean L1 in tract forceps major	Neurological	25579	-1	0.0211704	0.108676	0.963868	5743
199	Total volume of white matter hyperintensities (from T1 and T2_FLAIR images)	Neurological	25781	-1	-0.0211682	0.108681	0.963847	5744
32	Mean ICVF in fornix on FA skeleton	Neurological	25349	-1	0.0212233	0.108688	0.963819	5714
157	Volume of grey matter in Middle Frontal Gyrus (left)	Neurological	25788	0	0.0204855	0.108713	0.963717	6132
191	Weighted-mean L1 in tract acoustic radiation (right)	Neurological	25570	-1	0.0211719	0.108711	0.963727	5741
164	Weighted-mean ICVF in tract acoustic radiation (right)	Neurological	25651	2	-0.0211609	0.108711	0.963727	5747
37	Mean L2 in inferior cerebellar peduncle on FA skeleton (right)	Neurological	25258	-1	0.0212648	0.108711	0.963728	5691
249	Mean L3 in tapetum on FA skeleton (right)	Neurological	25342	3	0.0213002	0.108713	0.963717	5672
232	Weighted-mean OD in tract acoustic radiation (right)	Neurological	25678	-1	0.02117	0.108712	0.963724	5742
78	Weighted-mean OD in tract parahippocampal part of cingulum (left)	Neurological	25683	-1	0.0212839	0.108704	0.963755	5681
50	Weighted-mean OD in tract corticospinal tract (right)	Neurological	25686	-1	0.0211962	0.108706	0.963746	5728
244	Volume of grey matter in Middle Temporal Gyrus, anterior division (right)	Neurological	25803	0	-0.0204907	0.10871	0.96373	6129
174	Volume of grey matter in Supramarginal Gyrus, anterior division (right)	Neurological	25819	-1	0.020445	0.108724	0.963676	6156
69	Mean FA in tapetum on FA skeleton (right)	Neurological	25102	-1	0.0212098	0.108726	0.963666	5720
163	Mean ISOVF in inferior cerebellar peduncle on FA skeleton (right)	Neurological	25450	-1	0.0212658	0.108725	0.963671	5690
245	Weighted-mean FA in tract cingulate gyrus part of cingulum (right)	Neurological	25493	2	-0.0211788	0.108719	0.963693	5737
206	Weighted-mean MO in tract cingulate gyrus part of cingulum (left)	Neurological	25546	-1	0.0212302	0.108728	0.963659	5709
101	Mean FA in external capsule on FA skeleton (right)	Neurological	25088	2	0.0212004	0.108728	0.963657	5725
167	Volume of grey matter in Middle Frontal Gyrus (left)	Neurological	25788	0	-0.0204851	0.108721	0.963685	6132
16	Volume of grey matter in Precuneous Cortex (left)	Neurological	25842	0	-0.0204793	0.108734	0.963635	6135
251	Mean MD in fornix on FA skeleton	Neurological	25109	-1	0.0213474	0.108743	0.963597	5646
219	Weighted-mean L3 in tract acoustic radiation (left)	Neurological	25623	-1	-0.0212012	0.108746	0.963586	5724
221	Weighted-mean ICVF in tract parahippocampal part of cingulum (right)	Neurological	25657	2	-0.0211932	0.108757	0.963542	5728
237	Median T2star in hippocampus (left)	Neurological	25034	-1	0.0214167	0.10876	0.96353	5609
70	Volume of grey matter in Insular Cortex (right)	Neurological	25785	0	0.0204513	0.108757	0.963543	6151
237	Mean OD in external capsule on FA skeleton (right)	Neurological	25424	-1	-0.0211654	0.108758	0.963539	5743
33	Volume of grey matter in Caudate (right)	Neurological	25881	-1	0.0206093	0.108759	0.963534	6057
216	Weighted-mean FA in tract superior longitudinal fasciculus (right)	Neurological	25510	2	0.0211852	0.108767	0.963503	5732
19	Mean FA in medial lemniscus on FA skeleton (right)	Neurological	25064	-1	0.0211684	0.10877	0.963492	5741
137	Mean L3 in genu of corpus callosum on FA skeleton	Neurological	25298	3	-0.0212516	0.108774	0.963476	5696
137	Mean L3 in fornix on FA skeleton	Neurological	25301	-1	-0.0213659	0.108782	0.963442	5635
200	Volume of grey matter in Frontal Medial Cortex (right)	Neurological	25831	-1	0.0204646	0.108786	0.963428	6142
162	Mean OD in posterior limb of internal capsule on FA skeleton (left)	Neurological	25411	-1	0.0212002	0.108795	0.963391	5723
118	Volume of grey matter in VI Cerebellum (right)	Neurological	25899	0	0.0204892	0.108794	0.963394	6127
123	Mean L2 in anterior limb of internal capsule on FA skeleton (left)	Neurological	25265	3	-0.0212634	0.108796	0.963387	5689
69	Weighted-mean MD in tract superior thalamic radiation (right)	Neurological	25539	3	0.0212461	0.108803	0.963358	5698
222	Weighted-mean L1 in tract parahippocampal part of cingulum (right)	Neurological	25576	-1	-0.021227	0.108811	0.963326	5708
196	Volume of grey matter in Postcentral Gyrus (left)	Neurological	25814	0	0.0204783	0.10881	0.963332	6133
202	90th percentile of BOLD effect (in group-defined mask) for faces-shapes contrast	Neurological	25765	-1	0.022159	0.108813	0.963319	5238
80	Weighted-mean L1 in tract parahippocampal part of cingulum (left)	Neurological	25575	-1	0.0212615	0.108826	0.963265	5689
116	Mean L3 in splenium of corpus callosum on FA skeleton	Neurological	25300	3	0.0212087	0.108838	0.963218	5717
119	Weighted-mean MO in tract middle cerebellar peduncle	Neurological	25558	-1	-0.021122	0.108839	0.963214	5764
137	Volume of grey matter in Inferior Frontal Gyrus, pars opercularis (left)	Neurological	25792	-1	-0.0204882	0.10884	0.96321	6126
244	Weighted-mean MO in tract inferior fronto-occipital fasciculus (right)	Neurological	25555	-1	-0.0211365	0.108842	0.963202	5756
254	Mean FA in cerebral peduncle on FA skeleton (left)	Neurological	25071	-1	0.0211284	0.108855	0.963152	5760
30	Mean FA in fornix cres+stria terminalis on FA skeleton (left)	Neurological	25095	2	0.0211557	0.108859	0.963137	5745
58	Mean ISOVF in sagittal stratum on FA skeleton (left)	Neurological	25471	-1	-0.021187	0.108859	0.963134	5728
138	Weighted-mean MD in tract medial lemniscus (left)	Neurological	25532	-1	-0.0211555	0.108862	0.963122	5745
173	Weighted-mean FA in tract forceps minor	Neurological	25499	2	0.0211767	0.108877	0.963064	5733
231	Mean FA in external capsule on FA skeleton (right)	Neurological	25088	2	0.0211914	0.108879	0.963057	5725
69	Weighted-mean ISOVF in tract superior thalamic radiation (right)	Neurological	25728	3	0.0212491	0.108878	0.963059	5694
24	Weighted-mean OD in tract posterior thalamic radiation (right)	Neurological	25697	-1	-0.0211676	0.108876	0.963067	5738
33	Mean ISOVF in splenium of corpus callosum on FA skeleton	Neurological	25444	-1	0.0211784	0.10888	0.963051	5732
52	Volume of grey matter in Occipital Fusiform Gyrus (right)	Neurological	25861	0	-0.0204406	0.108886	0.96303	6153
58	Volume of grey matter in Temporal Fusiform Cortex, posterior division (right)	Neurological	25857	0	0.0204485	0.108892	0.963003	6148
65	Mean ICVF in external capsule on FA skeleton (right)	Neurological	25376	2	-0.0212073	0.108892	0.963004	5716
38	Mean ICVF in cerebral peduncle on FA skeleton (right)	Neurological	25358	-1	0.0211315	0.108895	0.962992	5757
137	Mean ISOVF in fornix on FA skeleton	Neurological	25445	-1	-0.0211717	0.1089	0.962972	5735
234	Mean L2 in superior longitudinal fasciculus on FA skeleton (right)	Neurological	25288	3	0.0211953	0.108906	0.962947	5722
92	Mean L1 in fornix on FA skeleton	Neurological	25205	-1	-0.0212679	0.108908	0.962941	5683
251	Volume of grey matter in Frontal Medial Cortex (right)	Neurological	25831	-1	-0.0204575	0.108909	0.962935	6142
101	Mean ICVF in posterior corona radiata on FA skeleton (right)	Neurological	25370	2	0.0212134	0.108914	0.962917	5712
250	Weighted-mean L3 in tract corticospinal tract (right)	Neurological	25632	3	-0.0211708	0.108915	0.962914	5735
157	Mean MD in anterior corona radiata on FA skeleton (right)	Neurological	25126	3	-0.0212186	0.10892	0.962891	5709
26	Mean OD in sagittal stratum on FA skeleton (left)	Neurological	25423	-1	-0.0212279	0.108921	0.96289	5704
66	Mean L3 in cingulum cingulate gyrus on FA skeleton (left)	Neurological	25331	3	0.0211736	0.10893	0.962854	5733
29	Weighted-mean MO in tract anterior thalamic radiation (left)	Neurological	25544	-1	-0.0211535	0.108926	0.962869	5744
46	Weighted-mean MD in tract inferior fronto-occipital fasciculus (left)	Neurological	25527	3	0.0211663	0.108928	0.962862	5737
11	Mean ICVF in external capsule on FA skeleton (right)	Neurological	25376	2	-0.0212054	0.108924	0.962876	5716
131	Mean L1 in pontine crossing tract on FA skeleton	Neurological	25201	1	0.0212436	0.108939	0.962817	5695
64	Mean FA in retrolenticular part of internal capsule on FA skeleton (left)	Neurological	25077	2	0.021175	0.108936	0.962827	5732
104	Volume of grey matter in Heschl's Gyrus (includes H1 and H2) (left)	Neurological	25870	0	-0.0204874	0.108941	0.962809	6123
98	Weighted-mean MD in tract uncinate fasciculus (right)	Neurological	25541	3	-0.0211668	0.10895	0.962771	5736
126	Volume of grey matter in Precuneous Cortex (left)	Neurological	25842	0	-0.0204669	0.108949	0.962777	6135
246	Median T2star in putamen (right)	Neurological	25031	-1	0.0213083	0.108953	0.962761	5660
40	Mean L2 in external capsule on FA skeleton (left)	Neurological	25281	3	-0.0212613	0.108955	0.962754	5685
215	Weighted-mean L3 in tract middle cerebellar peduncle	Neurological	25639	-1	-0.0212271	0.108965	0.962713	5703
179	Mean L3 in corticospinal tract on FA skeleton (right)	Neurological	25302	1	-0.0212197	0.108964	0.962717	5707
215	Mean FA in medial lemniscus on FA skeleton (right)	Neurological	25064	-1	0.0211565	0.108969	0.962698	5741
226	Mean MD in superior longitudinal fasciculus on FA skeleton (right)	Neurological	25144	3	0.0212549	0.108968	0.9627	5688
94	Mean L1 in uncinate fasciculus on FA skeleton (right)	Neurological	25244	-1	-0.0211251	0.108971	0.962688	5758
39	Mean MD in inferior cerebellar peduncle on FA skeleton (right)	Neurological	25114	-1	0.0211692	0.108972	0.962683	5734
153	Volume of grey matter in Amygdala (right)	Neurological	25889	0	0.0204669	0.108978	0.962661	6134
105	Weighted-mean ISOVF in tract anterior thalamic radiation (right)	Neurological	25707	3	-0.0212578	0.108983	0.962642	5686
38	Weighted-mean FA in tract parahippocampal part of cingulum (left)	Neurological	25494	-1	0.0213041	0.108991	0.962608	5661
115	Mean L1 in tapetum on FA skeleton (left)	Neurological	25247	-1	-0.0212306	0.109	0.962575	5700
143	Mean L2 in anterior corona radiata on FA skeleton (right)	Neurological	25270	3	0.0212045	0.109001	0.962568	5714
192	Mean L1 in superior fronto-occipital fasciculus on FA skeleton (right)	Neurological	25242	-1	0.0212192	0.109004	0.962559	5706
246	Number of incorrect matches in round	Neurological	399	-1	0.00801984	0.109036	0.962428	39930
141	Volume of grey matter in V Cerebellum (left)	Neurological	25895	0	-0.0204546	0.109046	0.962389	6139
120	Mean L2 in superior fronto-occipital fasciculus on FA skeleton (right)	Neurological	25290	-1	-0.021297	0.109016	0.962508	5664
19	Mean ISOVF in anterior limb of internal capsule on FA skeleton (right)	Neurological	25456	-1	-0.0212764	0.109046	0.962391	5674
197	Mean OD in external capsule on FA skeleton (left)	Neurological	25425	-1	0.0211483	0.109044	0.9624	5743
196	Mean MD in superior cerebellar peduncle on FA skeleton (right)	Neurological	25116	-1	-0.0211613	0.109042	0.962405	5736
21	Mean ICVF in posterior limb of internal capsule on FA skeleton (left)	Neurological	25363	2	-0.0211629	0.109047	0.962385	5735
77	Mean L3 in anterior corona radiata on FA skeleton (right)	Neurological	25318	3	-0.0212019	0.109013	0.962522	5715
245	Mean ICVF in anterior corona radiata on FA skeleton (left)	Neurological	25367	2	-0.0211686	0.109044	0.962398	5732
232	Mean OD in pontine crossing tract on FA skeleton	Neurological	25393	-1	0.0211162	0.109027	0.962465	5761
203	Volume of grey matter in Middle Frontal Gyrus (left)	Neurological	25788	0	0.0204663	0.109046	0.962389	6132
245	Volume of grey matter in Occipital Pole (left)	Neurological	25876	0	-0.0204619	0.109036	0.962431	6135
142	Volume of peripheral cortical grey matter	Neurological	25002	0	-0.020448	0.109045	0.962393	6143
61	Volume of grey matter in Frontal Orbital Cortex (right)	Neurological	25847	0	-0.0204549	0.109041	0.962409	6139
219	Volume of ventricular cerebrospinal fluid	Neurological	25004	-1	0.0205819	0.109026	0.962469	6064
101	Mean L3 in posterior thalamic radiation on FA skeleton (right)	Neurological	25324	3	-0.021254	0.109045	0.962392	5686
138	Volume of grey matter in Frontal Pole (right)	Neurological	25783	0	0.0204453	0.109035	0.962435	6145
4	Mean MD in posterior limb of internal capsule on FA skeleton (right)	Neurological	25122	3	-0.0212406	0.109019	0.962497	5694
243	Weighted-mean FA in tract inferior fronto-occipital fasciculus (right)	Neurological	25501	2	-0.0211249	0.109036	0.962429	5756
2	Weighted-mean L3 in tract middle cerebellar peduncle	Neurological	25639	-1	-0.021222	0.109051	0.962371	5703
65	Weighted-mean MO in tract parahippocampal part of cingulum (right)	Neurological	25549	-1	-0.0211845	0.109056	0.962349	5723
27	Weighted-mean ICVF in tract anterior thalamic radiation (right)	Neurological	25653	2	-0.0211827	0.109055	0.962354	5724
194	Weighted-mean MD in tract acoustic radiation (right)	Neurological	25516	-1	0.0211641	0.109057	0.962346	5734
71	Mean MD in retrolenticular part of internal capsule on FA skeleton (left)	Neurological	25125	3	-0.0212084	0.10906	0.962333	5710
78	Weighted-mean FA in tract anterior thalamic radiation (right)	Neurological	25491	2	-0.0211671	0.109068	0.962301	5732
155	Weighted-mean MO in tract inferior fronto-occipital fasciculus (right)	Neurological	25555	-1	-0.021123	0.109067	0.962305	5756
140	Volume of grey matter in Cuneal Cortex (right)	Neurological	25845	0	-0.0204529	0.109076	0.962272	6139
64	Mean L2 in medial lemniscus on FA skeleton (left)	Neurological	25257	-1	-0.0211761	0.109074	0.962278	5727
249	Weighted-mean MD in tract acoustic radiation (right)	Neurological	25516	-1	-0.021163	0.109076	0.962271	5734
77	Median T2star in amygdala (left)	Neurological	25036	-1	0.0213121	0.109078	0.962261	5654
3	Mean OD in retrolenticular part of internal capsule on FA skeleton (right)	Neurological	25412	-1	-0.0211664	0.109082	0.962248	5732
7	Mean L2 in posterior corona radiata on FA skeleton (left)	Neurological	25275	3	0.0212271	0.10909	0.962215	5699
225	90th percentile of z-statistic (in group-defined mask) for faces activation	Neurological	25764	-1	0.0221858	0.109097	0.962186	5217
213	Mean FA in fornix cres+stria terminalis on FA skeleton (right)	Neurological	25094	-1	0.021156	0.109101	0.962172	5737
208	Mean MD in fornix cres+stria terminalis on FA skeleton (left)	Neurological	25143	-1	0.02123	0.109104	0.962159	5697
137	Weighted-mean MD in tract cingulate gyrus part of cingulum (left)	Neurological	25519	3	-0.0212298	0.109106	0.962152	5697
57	Weighted-mean L3 in tract cingulate gyrus part of cingulum (left)	Neurological	25627	3	0.0211517	0.10911	0.962134	5739
212	Mean ISOVF in cingulum hippocampus on FA skeleton (right)	Neurological	25476	-1	0.0212259	0.10911	0.962135	5699
77	Weighted-mean L1 in tract parahippocampal part of cingulum (right)	Neurological	25576	-1	-0.0212088	0.109115	0.962116	5708
187	Weighted-mean L3 in tract acoustic radiation (right)	Neurological	25624	-1	-0.02116	0.109127	0.962067	5734
125	Median T2star in accumbens (left)	Neurological	25038	-1	-0.0214002	0.109127	0.96207	5606
150	Weighted-mean MO in tract uncinate fasciculus (left)	Neurological	25567	-1	-0.021138	0.109125	0.962078	5746
29	Mean MO in tapetum on FA skeleton (right)	Neurological	25198	-1	0.0213011	0.109135	0.962035	5658
149	Weighted-mean L1 in tract inferior fronto-occipital fasciculus (left)	Neurological	25581	3	0.0211134	0.109137	0.962027	5759
134	Mean L3 in superior fronto-occipital fasciculus on FA skeleton (right)	Neurological	25338	-1	-0.0212788	0.109132	0.96205	5670
221	Mean L1 in sagittal stratum on FA skeleton (right)	Neurological	25230	3	0.0211391	0.109137	0.96203	5745
248	Mean MD in superior cerebellar peduncle on FA skeleton (right)	Neurological	25116	-1	0.0211559	0.109133	0.962042	5736
5	Weighted-mean MD in tract superior thalamic radiation (left)	Neurological	25538	3	0.0212276	0.109143	0.962004	5697
101	Volume of grey matter in Subcallosal Cortex (right)	Neurological	25835	0	-0.0204534	0.109153	0.961963	6136
158	Volume of grey matter in Inferior Temporal Gyrus, anterior division (right)	Neurological	25809	-1	-0.0204417	0.109154	0.961962	6143
99	Mean MD in anterior corona radiata on FA skeleton (left)	Neurological	25127	3	0.0211981	0.109171	0.961894	5712
87	Mean L1 in superior corona radiata on FA skeleton (right)	Neurological	25224	3	-0.0211903	0.109177	0.961868	5716
24	Mean OD in pontine crossing tract on FA skeleton	Neurological	25393	-1	-0.0211069	0.109185	0.961838	5761
186	Volume of grey matter in Superior Temporal Gyrus, posterior division (right)	Neurological	25801	0	-0.0204681	0.109188	0.961825	6126
59	Volume of thalamus (right)	Neurological	25012	0	-0.0204525	0.109199	0.961783	6135
222	Volume of grey matter in X Cerebellum (left)	Neurological	25918	-1	0.0204692	0.109198	0.961784	6125
196	Mean L3 in superior corona radiata on FA skeleton (right)	Neurological	25320	3	-0.0211871	0.109198	0.961784	5717
127	Mean FA in genu of corpus callosum on FA skeleton	Neurological	25058	2	-0.0212097	0.109194	0.961802	5705
136	Volume of grey matter in X Cerebellum (vermis)	Neurological	25919	-1	-0.0204558	0.109199	0.961783	6133
205	Mean L1 in retrolenticular part of internal capsule on FA skeleton (left)	Neurological	25221	-1	-0.0211754	0.109208	0.961744	5723
45	Mean ISOVF in cingulum hippocampus on FA skeleton (right)	Neurological	25476	-1	-0.0212198	0.109212	0.96173	5699
186	Weighted-mean MD in tract superior thalamic radiation (right)	Neurological	25539	3	0.0212212	0.109218	0.961704	5698
150	Mean FA in posterior limb of internal capsule on FA skeleton (right)	Neurological	25074	2	-0.0211651	0.109226	0.961672	5728
173	Median T2star in caudate (right)	Neurological	25029	-1	0.0213259	0.109225	0.961679	5642
212	Weighted-mean FA in tract superior longitudinal fasciculus (right)	Neurological	25510	2	-0.0211573	0.109233	0.961646	5732
197	Mean L1 in external capsule on FA skeleton (right)	Neurological	25232	-1	-0.0212345	0.109246	0.961596	5690
119	Volume of grey matter in Angular Gyrus (right)	Neurological	25823	-1	-0.0204395	0.109249	0.961582	6141
61	Weighted-mean ISOVF in tract anterior thalamic radiation (right)	Neurological	25707	3	-0.0212418	0.109248	0.961586	5686
22	Weighted-mean ICVF in tract forceps minor	Neurological	25661	2	-0.0211541	0.109256	0.961553	5733
191	Mean ICVF in cingulum cingulate gyrus on FA skeleton (right)	Neurological	25378	2	-0.0211558	0.109258	0.961545	5732
181	Weighted-mean L1 in tract corticospinal tract (left)	Neurological	25577	-1	0.0210929	0.109265	0.961518	5766
44	Weighted-mean ISOVF in tract acoustic radiation (left)	Neurological	25704	-1	-0.0211955	0.109276	0.961475	5710
129	Median T2star in thalamus (right)	Neurological	25027	-1	-0.0213114	0.109278	0.961466	5648
212	Volume of grey matter (normalised for head size)	Neurological	25005	-1	-0.0203797	0.109281	0.961455	6176
73	Weighted-mean L3 in tract superior longitudinal fasciculus (left)	Neurological	25644	3	0.0211763	0.109288	0.961429	5720
117	Volume of grey matter in VIIIb Cerebellum (right)	Neurological	25914	0	0.0204437	0.109293	0.961409	6137
24	Mean L2 in medial lemniscus on FA skeleton (left)	Neurological	25257	-1	-0.0211631	0.109291	0.961414	5727
123	Mean FA in corticospinal tract on FA skeleton (left)	Neurological	25063	-1	0.0211225	0.109292	0.96141	5749
159	Inverted temporal signal-to-noise ratio in pre-processed tfMRI	Neurological	25745	-1	-0.0221141	0.109295	0.961398	5245
209	Mean L1 in medial lemniscus on FA skeleton (left)	Neurological	25209	1	-0.0211955	0.109307	0.961353	5709
189	Mean ICVF in cingulum hippocampus on FA skeleton (right)	Neurological	25380	2	0.0211361	0.10931	0.96134	5741
74	Weighted-mean L1 in tract corticospinal tract (left)	Neurological	25577	-1	-0.0210895	0.109323	0.96129	5766
209	Volume of peripheral cortical grey matter (normalised for head size)	Neurological	25001	-1	-0.0204033	0.10933	0.96126	6160
104	Weighted-mean MO in tract inferior longitudinal fasciculus (right)	Neurological	25557	-1	0.021133	0.109331	0.961256	5742
58	Mean ICVF in sagittal stratum on FA skeleton (right)	Neurological	25374	2	0.0211389	0.109326	0.961276	5739
155	Mean L2 in cingulum cingulate gyrus on FA skeleton (left)	Neurological	25283	3	0.0211382	0.109337	0.961234	5739
153	Mean L1 in superior longitudinal fasciculus on FA skeleton (left)	Neurological	25241	3	0.0211446	0.109354	0.961166	5735
31	Mean FA in posterior corona radiata on FA skeleton (left)	Neurological	25083	2	-0.0211763	0.109348	0.961189	5718
96	Mean L3 in posterior corona radiata on FA skeleton (right)	Neurological	25322	3	0.0212467	0.109355	0.961162	5680
40	Mean L2 in corticospinal tract on FA skeleton (right)	Neurological	25254	1	0.0212077	0.109351	0.961178	5701
8	Weighted-mean L1 in tract parahippocampal part of cingulum (left)	Neurological	25575	-1	0.0212297	0.109357	0.961151	5689
198	Volume of grey matter in Frontal Orbital Cortex (left)	Neurological	25846	0	-0.0204386	0.109352	0.961174	6138
152	Mean L1 in superior cerebellar peduncle on FA skeleton (right)	Neurological	25212	-1	-0.0210747	0.109357	0.961155	5773
232	Mean L2 in cerebral peduncle on FA skeleton (left)	Neurological	25263	-1	0.021143	0.10935	0.961181	5736
78	Mean FA in corticospinal tract on FA skeleton (left)	Neurological	25063	-1	-0.0211179	0.109369	0.961107	5749
50	Mean MO in superior corona radiata on FA skeleton (right)	Neurological	25176	-1	-0.0211418	0.109369	0.961105	5736
119	Mean MD in fornix cres+stria terminalis on FA skeleton (right)	Neurological	25142	3	0.0212377	0.10938	0.961063	5684
107	Volume of grey matter in Intracalcarine Cortex (left)	Neurological	25828	0	0.0204602	0.109383	0.961052	6124
116	Mean ICVF in posterior limb of internal capsule on FA skeleton (right)	Neurological	25362	2	-0.0211612	0.109384	0.961045	5725
72	Weighted-mean L3 in tract corticospinal tract (right)	Neurological	25632	3	-0.0211424	0.109391	0.96102	5735
194	Mean MD in medial lemniscus on FA skeleton (left)	Neurological	25113	1	-0.0211919	0.109398	0.960991	5708
204	Median z-statistic (in group-defined mask) for faces-shapes contrast	Neurological	25050	-1	-0.0220971	0.109398	0.960989	5250
103	Mean MO in superior cerebellar peduncle on FA skeleton (right)	Neurological	25164	-1	0.0211103	0.109404	0.960965	5752
105	Mean L2 in cingulum cingulate gyrus on FA skeleton (right)	Neurological	25282	3	-0.0211227	0.109412	0.960934	5745
127	Mean MD in anterior corona radiata on FA skeleton (right)	Neurological	25126	3	0.0211892	0.109413	0.960931	5709
172	Volume of grey matter in Putamen (right)	Neurological	25883	-1	0.0204954	0.109411	0.960941	6102
209	Weighted-mean L2 in tract posterior thalamic radiation (left)	Neurological	25615	3	0.0212369	0.109423	0.96089	5683
63	Weighted-mean ISOVF in tract inferior longitudinal fasciculus (right)	Neurological	25719	3	0.0211831	0.109421	0.9609	5712
20	Mean OD in fornix on FA skeleton	Neurological	25397	-1	0.0215249	0.109424	0.960889	5532
90	Mean FA in fornix cres+stria terminalis on FA skeleton (left)	Neurological	25095	2	-0.0211223	0.109419	0.960906	5745
28	Mean L2 in external capsule on FA skeleton (right)	Neurological	25280	3	-0.0212308	0.109432	0.960855	5686
93	Weighted-mean FA in tract superior longitudinal fasciculus (left)	Neurological	25509	2	0.0211641	0.109429	0.960867	5722
73	Mean ISOVF in posterior thalamic radiation on FA skeleton (right)	Neurological	25468	3	0.0212103	0.109432	0.960856	5697
73	Mean MD in posterior corona radiata on FA skeleton (left)	Neurological	25131	3	0.0212176	0.109436	0.960841	5693
101	Mean L3 in fornix cres+stria terminalis on FA skeleton (left)	Neurological	25335	3	-0.0212176	0.109435	0.960845	5693
1	Mean OD in inferior cerebellar peduncle on FA skeleton (left)	Neurological	25403	-1	-0.0212268	0.109437	0.960834	5688
148	90th percentile of z-statistic (in group-defined amygdala activation mask) for faces-shapes contrast	Neurological	25768	-1	-0.0221048	0.109445	0.960804	5245
222	Mean MO in tapetum on FA skeleton (right)	Neurological	25198	-1	-0.0212819	0.109456	0.960759	5658
28	Weighted-mean FA in tract inferior longitudinal fasciculus (right)	Neurological	25503	2	0.0211383	0.10946	0.960745	5735
122	Mean MO in superior cerebellar peduncle on FA skeleton (right)	Neurological	25164	-1	0.0211069	0.109461	0.960739	5752
131	Weighted-mean L3 in tract superior longitudinal fasciculus (left)	Neurological	25644	3	-0.0211658	0.109462	0.960736	5720
242	Mean OD in middle cerebellar peduncle on FA skeleton	Neurological	25392	-1	-0.0211551	0.109487	0.960637	5725
52	Mean MD in retrolenticular part of internal capsule on FA skeleton (right)	Neurological	25124	3	0.0212133	0.109476	0.96068	5694
185	Volume of grey matter in Frontal Operculum Cortex (right)	Neurological	25863	0	-0.0204342	0.109487	0.960638	6136
137	Volume of grey matter in Lateral Occipital Cortex, superior division (right)	Neurological	25825	0	-0.0203963	0.109482	0.960658	6159
139	Mean L2 in posterior limb of internal capsule on FA skeleton (left)	Neurological	25267	-1	0.021142	0.10949	0.960625	5732
255	Weighted-mean ISOVF in tract corticospinal tract (left)	Neurological	25712	-1	-0.0211746	0.109469	0.960707	5715
85	Volume of grey matter in Planum Temporale (right)	Neurological	25873	0	-0.0204478	0.109481	0.96066	6128
62	Mean L3 in fornix cres+stria terminalis on FA skeleton (left)	Neurological	25335	3	-0.0212151	0.109476	0.96068	5693
247	Volume of hippocampus (right)	Neurological	25020	0	0.0204864	0.10948	0.960665	6105
150	Mean ICVF in middle cerebellar peduncle on FA skeleton	Neurological	25344	2	-0.0210871	0.109486	0.960642	5762
131	Mean OD in anterior limb of internal capsule on FA skeleton (right)	Neurological	25408	-1	-0.0211455	0.109493	0.960615	5730
215	Mean ICVF in sagittal stratum on FA skeleton (right)	Neurological	25374	2	0.0211301	0.109474	0.96069	5739
171	Mean L2 in superior longitudinal fasciculus on FA skeleton (right)	Neurological	25288	3	0.0211603	0.109493	0.960615	5722
8	Mean FA in fornix cres+stria terminalis on FA skeleton (right)	Neurological	25094	-1	-0.0211334	0.109479	0.960668	5737
112	Mean MD in medial lemniscus on FA skeleton (right)	Neurological	25112	1	-0.0211412	0.109503	0.960573	5732
222	Mean L1 in posterior thalamic radiation on FA skeleton (left)	Neurological	25229	3	-0.021184	0.109499	0.960591	5709
69	Discrepancy between T2 FLAIR brain image and T1 brain image	Neurological	25736	-1	-0.0209037	0.109502	0.960578	5863
241	Mean FA in superior longitudinal fasciculus on FA skeleton (left)	Neurological	25097	2	-0.0211393	0.109503	0.960572	5733
129	Mean L3 in medial lemniscus on FA skeleton (left)	Neurological	25305	-1	0.0211667	0.10951	0.960547	5718
67	Volume of grey matter in Superior Parietal Lobule (left)	Neurological	25816	-1	-0.0204227	0.109512	0.960537	6142
7	Weighted-mean L3 in tract inferior longitudinal fasciculus (right)	Neurological	25638	3	0.021172	0.109514	0.960531	5715
4	Mean MO in fornix on FA skeleton	Neurological	25157	-1	0.0214343	0.109515	0.960526	5576
159	Weighted-mean L3 in tract inferior longitudinal fasciculus (right)	Neurological	25638	3	-0.0211717	0.109519	0.960511	5715
163	Mean OD in genu of corpus callosum on FA skeleton	Neurological	25394	-1	0.0211699	0.109518	0.960514	5716
231	Weighted-mean FA in tract superior longitudinal fasciculus (right)	Neurological	25510	2	0.0211401	0.109522	0.960498	5732
144	Volume of grey matter in Inferior Frontal Gyrus, pars triangularis (right)	Neurological	25791	-1	0.0204387	0.109525	0.960487	6132
44	Volume of grey matter in Ventral Striatum (left)	Neurological	25890	0	0.020418	0.109538	0.960437	6144
111	Mean L3 in sagittal stratum on FA skeleton (left)	Neurological	25327	3	-0.0211481	0.109542	0.960421	5727
66	Volume of grey matter in Cuneal Cortex (right)	Neurological	25845	0	-0.020426	0.109541	0.960421	6139
44	Volume of caudate (left)	Neurological	25013	0	0.0204746	0.10954	0.960428	6110
9	Mean L3 in anterior corona radiata on FA skeleton (right)	Neurological	25318	3	-0.0211698	0.10955	0.960387	5715
213	Weighted-mean L3 in tract forceps minor	Neurological	25634	3	-0.0211509	0.109557	0.96036	5725
157	Mean L1 in corticospinal tract on FA skeleton (left)	Neurological	25207	1	-0.021186	0.10956	0.960349	5706
99	Mean L3 in superior longitudinal fasciculus on FA skeleton (left)	Neurological	25337	3	0.0211563	0.109559	0.960351	5722
52	Mean OD in posterior thalamic radiation on FA skeleton (left)	Neurological	25421	-1	-0.0211658	0.109556	0.960363	5717
132	Volume of grey matter in Middle Frontal Gyrus (left)	Neurological	25788	0	-0.0204362	0.109568	0.960316	6132
58	Volume of grey matter in Temporal Fusiform Cortex, anterior division (right)	Neurological	25855	0	0.0204217	0.109588	0.960237	6140
213	Mean FA in corticospinal tract on FA skeleton (left)	Neurological	25063	-1	0.0211047	0.109591	0.960227	5749
225	Weighted-mean L2 in tract cingulate gyrus part of cingulum (left)	Neurological	25600	3	-0.0211247	0.109595	0.960209	5738
200	Mean L3 in cerebral peduncle on FA skeleton (right)	Neurological	25310	-1	-0.0211188	0.109601	0.960185	5741
140	Weighted-mean MD in tract medial lemniscus (left)	Neurological	25532	-1	0.0211112	0.109605	0.96017	5745
85	Mean L1 in cingulum cingulate gyrus on FA skeleton (left)	Neurological	25235	-1	0.0211292	0.109612	0.960143	5735
110	Weighted-mean MD in tract inferior fronto-occipital fasciculus (left)	Neurological	25527	3	-0.0211255	0.109613	0.960138	5737
203	Mean L3 in body of corpus callosum on FA skeleton	Neurological	25299	3	0.0211724	0.109631	0.960067	5711
27	Volume of thalamus (right)	Neurological	25012	0	-0.020428	0.109623	0.960099	6135
225	Weighted-mean MD in tract anterior thalamic radiation (left)	Neurological	25517	3	-0.0212284	0.10963	0.960072	5681
188	Weighted-mean ISOVF in tract medial lemniscus (right)	Neurological	25722	-1	-0.021129	0.109615	0.960129	5735
59	Mean ICVF in fornix on FA skeleton	Neurological	25349	-1	-0.0211671	0.109627	0.960083	5714
41	Mean L2 in external capsule on FA skeleton (right)	Neurological	25280	3	0.0212194	0.109624	0.960096	5686
133	Mean FA in superior corona radiata on FA skeleton (right)	Neurological	25080	2	-0.0211392	0.10963	0.960072	5729
178	Volume of grey matter in Insular Cortex (left)	Neurological	25784	0	-0.020416	0.109629	0.960074	6142
93	Mean L3 in corticospinal tract on FA skeleton (right)	Neurological	25302	1	-0.0211798	0.109632	0.960065	5707
12	Volume of grey matter in Frontal Pole (right)	Neurological	25783	0	0.0204104	0.109641	0.960028	6145
34	Median T2star in accumbens (right)	Neurological	25039	-1	0.0213992	0.109651	0.959989	5590
177	Mean L3 in medial lemniscus on FA skeleton (left)	Neurological	25305	-1	-0.021158	0.109655	0.959972	5718
82	Mean L2 in fornix on FA skeleton	Neurological	25253	-1	0.0212999	0.109659	0.959958	5642
3	Volume of grey matter in Thalamus (right)	Neurological	25879	-1	-0.0204355	0.109666	0.959926	6129
175	Mean MD in superior corona radiata on FA skeleton (left)	Neurological	25129	3	0.0211945	0.109665	0.95993	5698
0	Weighted-mean L3 in tract cingulate gyrus part of cingulum (right)	Neurological	25628	3	-0.0211442	0.10967	0.959911	5725
224	Mean MO in superior longitudinal fasciculus on FA skeleton (left)	Neurological	25193	-1	0.0211018	0.109671	0.959907	5748
216	Mean L1 in medial lemniscus on FA skeleton (left)	Neurological	25209	1	-0.021173	0.109684	0.959858	5709
39	Mean L2 in superior cerebellar peduncle on FA skeleton (right)	Neurological	25260	-1	0.0211558	0.109692	0.959824	5718
79	Mean MD in uncinate fasciculus on FA skeleton (right)	Neurological	25148	-1	0.0211148	0.1097	0.959795	5740
118	Volume of grey matter in Temporal Fusiform Cortex, anterior division (right)	Neurological	25855	0	0.0204153	0.109699	0.959798	6140
19	Weighted-mean L2 in tract forceps minor	Neurological	25607	3	-0.0211402	0.109707	0.959767	5726
226	Mean ISOVF in cerebral peduncle on FA skeleton (left)	Neurological	25455	-1	0.0211695	0.10971	0.959752	5710
231	Volume of white matter	Neurological	25008	0	0.0203913	0.109712	0.959747	6154
79	Mean FA in fornix cres+stria terminalis on FA skeleton (left)	Neurological	25095	2	-0.0211046	0.109716	0.959728	5745
246	Mean L1 in superior cerebellar peduncle on FA skeleton (right)	Neurological	25212	-1	-0.0210533	0.109716	0.959728	5773
9	Weighted-mean ISOVF in tract acoustic radiation (right)	Neurological	25705	-1	-0.0211686	0.109727	0.959687	5710
56	Mean FA in pontine crossing tract on FA skeleton	Neurological	25057	-1	0.0211186	0.109729	0.95968	5737
99	Mean MO in external capsule on FA skeleton (left)	Neurological	25185	-1	-0.0211405	0.109732	0.959666	5725
24	Volume of grey matter in Temporal Fusiform Cortex, posterior division (right)	Neurological	25857	0	-0.0204001	0.109732	0.959666	6148
178	Volume of grey matter in Temporal Occipital Fusiform Cortex (left)	Neurological	25858	0	0.0204231	0.109737	0.959646	6134
136	Mean MO in corticospinal tract on FA skeleton (left)	Neurological	25159	-1	0.0211659	0.109741	0.959631	5711
164	Weighted-mean L3 in tract inferior longitudinal fasciculus (right)	Neurological	25638	3	0.0211586	0.109739	0.959637	5715
97	Mean ISOVF in corticospinal tract on FA skeleton (left)	Neurological	25447	1	0.0212082	0.109748	0.959605	5688
195	Mean L1 in body of corpus callosum on FA skeleton	Neurological	25203	-1	-0.0211377	0.109748	0.959605	5726
32	Weighted-mean L1 in tract corticospinal tract (right)	Neurological	25578	-1	-0.0210494	0.109752	0.959586	5774
99	Mean FA in body of corpus callosum on FA skeleton	Neurological	25059	2	-0.0211631	0.109756	0.959572	5712
210	Volume of grey matter in Superior Temporal Gyrus, anterior division (left)	Neurological	25798	0	-0.0203922	0.109755	0.959575	6152
178	Mean ICVF in tapetum on FA skeleton (left)	Neurological	25391	2	-0.0211316	0.109758	0.959565	5729
236	Weighted-mean L2 in tract cingulate gyrus part of cingulum (right)	Neurological	25601	3	-0.0211093	0.109762	0.959549	5741
215	Weighted-mean ICVF in tract superior thalamic radiation (left)	Neurological	25673	2	0.0211329	0.109767	0.959529	5728
84	Mean MD in splenium of corpus callosum on FA skeleton	Neurological	25108	3	-0.0210961	0.109767	0.959527	5748
12	Volume of grey matter in Lateral Occipital Cortex, superior division (right)	Neurological	25825	0	0.0203797	0.10977	0.959517	6159
215	Mean L3 in cingulum hippocampus on FA skeleton (left)	Neurological	25333	-1	-0.0211288	0.109774	0.9595	5730
143	Mean FA in posterior limb of internal capsule on FA skeleton (right)	Neurological	25074	2	0.0211322	0.109778	0.959483	5728
44	Mean MO in cingulum cingulate gyrus on FA skeleton (left)	Neurological	25187	-1	-0.0211395	0.109781	0.959474	5724
203	Volume of grey matter in Putamen (left)	Neurological	25882	-1	0.0204439	0.109782	0.959467	6120
157	Weighted-mean ICVF in tract posterior thalamic radiation (right)	Neurological	25670	2	0.0211236	0.109799	0.959402	5732
124	Weighted-mean L2 in tract medial lemniscus (right)	Neurological	25614	-1	-0.0211215	0.109804	0.959382	5733
205	Volume of grey matter in Temporal Fusiform Cortex, anterior division (right)	Neurological	25855	0	-0.0204101	0.109789	0.959441	6140
36	Mean MO in inferior cerebellar peduncle on FA skeleton (right)	Neurological	25162	-1	-0.0211942	0.109795	0.959416	5694
81	Volume of grey matter in Insular Cortex (left)	Neurological	25784	0	0.0204065	0.109795	0.959416	6142
212	Mean L2 in inferior cerebellar peduncle on FA skeleton (left)	Neurological	25259	-1	-0.021218	0.109802	0.959389	5681
156	Weighted-mean L1 in tract inferior longitudinal fasciculus (left)	Neurological	25583	3	0.0210727	0.109791	0.959434	5760
81	Weighted-mean MO in tract uncinate fasciculus (right)	Neurological	25568	-1	-0.0211345	0.109802	0.959391	5726
224	Weighted-mean FA in tract uncinate fasciculus (right)	Neurological	25514	2	-0.0211154	0.109813	0.959344	5736
73	Mean OD in body of corpus callosum on FA skeleton	Neurological	25395	-1	0.0211204	0.109822	0.959311	5733
116	Volume of grey matter in Precentral Gyrus (right)	Neurological	25795	0	-0.0203967	0.109821	0.959313	6147
188	Mean OD in superior longitudinal fasciculus on FA skeleton (left)	Neurological	25433	-1	-0.0210974	0.109837	0.959252	5745
108	Mean FA in anterior corona radiata on FA skeleton (left)	Neurological	25079	2	0.0211477	0.109828	0.959285	5718
255	Mean MD in posterior corona radiata on FA skeleton (right)	Neurological	25130	3	-0.0212177	0.109839	0.959244	5680
223	Weighted-mean OD in tract anterior thalamic radiation (left)	Neurological	25679	-1	0.0211396	0.10984	0.959238	5722
45	Weighted-mean L3 in tract middle cerebellar peduncle	Neurological	25639	-1	0.0211746	0.109843	0.959227	5703
30	Weighted-mean MD in tract superior longitudinal fasciculus (left)	Neurological	25536	3	-0.0211565	0.109835	0.959258	5713
115	Volume of grey matter in Ventral Striatum (left)	Neurological	25890	0	0.0204003	0.109845	0.959219	6144
203	Mean L2 in sagittal stratum on FA skeleton (right)	Neurological	25278	3	0.021141	0.109848	0.959208	5721
117	Volume of caudate (left)	Neurological	25013	0	0.0204561	0.10986	0.959161	6110
167	Weighted-mean L2 in tract superior thalamic radiation (left)	Neurological	25619	3	0.0211698	0.109861	0.959156	5705
75	Volume of grey matter in Middle Temporal Gyrus, anterior division (right)	Neurological	25803	0	-0.0204239	0.109868	0.95913	6129
120	Mean FA in superior longitudinal fasciculus on FA skeleton (left)	Neurological	25097	2	0.0211178	0.109866	0.959137	5733
103	Weighted-mean MO in tract uncinate fasciculus (right)	Neurological	25568	-1	-0.0211305	0.10987	0.959121	5726
21	Mean L2 in corticospinal tract on FA skeleton (left)	Neurological	25255	1	0.0211876	0.109875	0.959102	5695
173	Volume of grey matter in I-IV Cerebellum (right)	Neurological	25894	0	0.020399	0.109896	0.959017	6143
169	Weighted-mean MD in tract superior thalamic radiation (left)	Neurological	25538	3	-0.021183	0.109889	0.959044	5697
119	Mean L2 in cingulum hippocampus on FA skeleton (left)	Neurological	25285	-1	0.021126	0.109882	0.959072	5728
59	Weighted-mean MO in tract cingulate gyrus part of cingulum (right)	Neurological	25547	-1	-0.0211354	0.10988	0.959081	5723
37	Weighted-mean ISOVF in tract corticospinal tract (right)	Neurological	25713	-1	0.021138	0.109898	0.959011	5721
0	Weighted-mean L1 in tract acoustic radiation (left)	Neurological	25569	-1	-0.0211049	0.109897	0.959013	5739
146	Mean L3 in medial lemniscus on FA skeleton (left)	Neurological	25305	-1	0.0211441	0.109889	0.959044	5718
128	Volume of grey matter in I-IV Cerebellum (left)	Neurological	25893	0	-0.0204076	0.109891	0.959039	6138
30	Volume of grey matter in Supramarginal Gyrus, anterior division (right)	Neurological	25819	-1	0.0203763	0.109917	0.958935	6156
190	Mean FA in corticospinal tract on FA skeleton (left)	Neurological	25063	-1	0.0210848	0.109927	0.958897	5749
129	Mean MD in cingulum hippocampus on FA skeleton (left)	Neurological	25141	-1	-0.0211089	0.109923	0.958911	5736
244	Weighted-mean OD in tract superior longitudinal fasciculus (left)	Neurological	25698	-1	-0.0211074	0.109917	0.958936	5737
29	Weighted-mean MO in tract cingulate gyrus part of cingulum (right)	Neurological	25547	-1	-0.0211339	0.109905	0.958981	5723
9	Weighted-mean ISOVF in tract superior longitudinal fasciculus (right)	Neurological	25726	3	-0.0211829	0.109922	0.958916	5696
247	Amount of warping applied to non-linearly align T1 brain image to standard-space	Neurological	25733	NA	-0.0205222	0.10991	0.958963	6069
43	Weighted-mean L1 in tract anterior thalamic radiation (right)	Neurological	25572	3	-0.0212205	0.109917	0.958935	5676
147	Volume of grey matter in VIIIb Cerebellum (right)	Neurological	25914	0	-0.0204073	0.109925	0.958904	6137
155	Mean OD in splenium of corpus callosum on FA skeleton	Neurological	25396	-1	-0.0210466	0.109922	0.958914	5770
151	Mean FA in sagittal stratum on FA skeleton (left)	Neurological	25087	2	0.0210944	0.109919	0.958926	5744
221	Weighted-mean OD in tract uncinate fasciculus (right)	Neurological	25703	-1	-0.021117	0.10991	0.958963	5732
198	Mean ICVF in medial lemniscus on FA skeleton (right)	Neurological	25352	-1	0.0211052	0.109922	0.958915	5738
195	Volume of grey matter in VIIb Cerebellum (vermis)	Neurological	25907	0	0.0203922	0.109928	0.958893	6146
190	Mean FA in cingulum hippocampus on FA skeleton (right)	Neurological	25092	-1	0.0210912	0.109911	0.958958	5746
63	Weighted-mean MD in tract inferior fronto-occipital fasciculus (left)	Neurological	25527	3	0.0211063	0.109935	0.958863	5737
184	Volume of grey matter in Supramarginal Gyrus, posterior division (right)	Neurological	25821	-1	0.0204069	0.109932	0.958874	6137
228	Mean OD in fornix on FA skeleton	Neurological	25397	-1	-0.0214941	0.109932	0.958877	5532
234	Weighted-mean MO in tract posterior thalamic radiation (right)	Neurological	25562	-1	-0.0211137	0.109935	0.958864	5733
17	Mean MD in fornix on FA skeleton	Neurological	25109	-1	-0.0212755	0.10994	0.958844	5646
136	Mean FA in retrolenticular part of internal capsule on FA skeleton (right)	Neurological	25076	2	0.021096	0.109953	0.958792	5742
7	Mean OD in body of corpus callosum on FA skeleton	Neurological	25395	-1	0.0211124	0.109957	0.958779	5733
200	Volume of grey matter in Planum Temporale (right)	Neurological	25873	0	0.02042	0.109965	0.958746	6128
48	Weighted-mean L2 in tract superior longitudinal fasciculus (left)	Neurological	25617	3	-0.0211429	0.109971	0.958722	5716
19	Weighted-mean OD in tract middle cerebellar peduncle	Neurological	25693	-1	-0.0210308	0.109974	0.958712	5777
79	Mean FA in fornix cres+stria terminalis on FA skeleton (right)	Neurological	25094	-1	-0.0211037	0.109979	0.95869	5737
53	Weighted-mean ICVF in tract middle cerebellar peduncle	Neurological	25666	-1	0.0210574	0.109987	0.958658	5762
170	Median T2star in hippocampus (left)	Neurological	25034	-1	-0.021342	0.109998	0.958614	5609
211	Volume of grey matter in Thalamus (right)	Neurological	25879	-1	-0.0204162	0.110002	0.958598	6129
104	Weighted-mean L3 in tract superior longitudinal fasciculus (left)	Neurological	25644	3	0.0211336	0.110003	0.958594	5720
96	Weighted-mean L3 in tract uncinate fasciculus (right)	Neurological	25649	3	0.0211283	0.11	0.958609	5723
3	Volume of grey matter in Temporal Occipital Fusiform Cortex (left)	Neurological	25858	0	-0.0204077	0.110006	0.958584	6134
188	Discrepancy between tfMRI brain image and T1 brain image	Neurological	25740	-1	0.0220045	0.110012	0.958559	5276
47	Mean ICVF in tapetum on FA skeleton (left)	Neurological	25391	2	0.0211165	0.110011	0.958564	5729
212	Volume of grey matter in Precuneous Cortex (left)	Neurological	25842	0	-0.0204054	0.110016	0.958545	6135
42	Volume of grey matter in X Cerebellum (left)	Neurological	25918	-1	-0.0204215	0.110026	0.958503	6125
11	Mean L1 in sagittal stratum on FA skeleton (left)	Neurological	25231	3	0.0210727	0.110038	0.958458	5752
141	Weighted-mean L2 in tract acoustic radiation (right)	Neurological	25597	-1	-0.0211057	0.110039	0.958455	5734
151	Volume of grey matter in Lateral Occipital Cortex, inferior division (right)	Neurological	25827	0	-0.0203939	0.110043	0.958439	6141
80	Volume of grey matter in Occipital Pole (left)	Neurological	25876	0	-0.0204039	0.110043	0.958436	6135
80	Weighted-mean MD in tract superior thalamic radiation (left)	Neurological	25538	3	0.0211738	0.110044	0.958433	5697
177	Mean ICVF in posterior corona radiata on FA skeleton (left)	Neurological	25371	2	0.0211329	0.110046	0.958425	5719
61	Volume of grey matter in Inferior Frontal Gyrus, pars opercularis (left)	Neurological	25792	-1	-0.0204185	0.11005	0.958412	6126
237	Weighted-mean MD in tract anterior thalamic radiation (left)	Neurological	25517	3	-0.0212023	0.110067	0.958344	5681
110	Inverted signal-to-noise ratio in T1	Neurological	25734	-1	-0.0204677	0.110067	0.958344	6096
120	Mean ISOVF in cingulum hippocampus on FA skeleton (right)	Neurological	25476	-1	-0.0211687	0.110067	0.958343	5699
237	Volume of grey matter in Temporal Occipital Fusiform Cortex (right)	Neurological	25859	0	0.0203984	0.110081	0.958288	6137
160	Mean FA in external capsule on FA skeleton (right)	Neurological	25088	2	-0.02112	0.110078	0.958301	5725
102	Weighted-mean OD in tract superior thalamic radiation (right)	Neurological	25701	2	-0.0211676	0.110086	0.958267	5699
83	Volume of grey matter in Occipital Fusiform Gyrus (left)	Neurological	25860	0	0.0203904	0.110075	0.958312	6142
57	Volume of grey matter in Temporal Fusiform Cortex, anterior division (left)	Neurological	25854	0	-0.0203816	0.110083	0.958278	6147
34	Mean ICVF in cingulum cingulate gyrus on FA skeleton (left)	Neurological	25379	2	-0.0210979	0.110076	0.958307	5737
45	Mean L2 in genu of corpus callosum on FA skeleton	Neurological	25250	3	0.0211943	0.110075	0.958312	5685
75	Weighted-mean MD in tract corticospinal tract (right)	Neurological	25524	3	-0.0210771	0.110087	0.958264	5748
250	Volume of grey matter in Angular Gyrus (left)	Neurological	25822	-1	0.0203999	0.110084	0.958277	6136
204	Mean MD in superior cerebellar peduncle on FA skeleton (right)	Neurological	25116	-1	0.0210996	0.11008	0.958292	5736
242	Weighted-mean ICVF in tract inferior fronto-occipital fasciculus (left)	Neurological	25662	2	0.021093	0.110097	0.958224	5739
154	Mean L2 in medial lemniscus on FA skeleton (right)	Neurological	25256	-1	-0.0211024	0.110094	0.958238	5734
166	Mean FA in anterior limb of internal capsule on FA skeleton (left)	Neurological	25073	2	-0.0211578	0.110095	0.958232	5704
113	Mean L2 in superior corona radiata on FA skeleton (left)	Neurological	25273	3	0.0211429	0.110096	0.958227	5712
213	Mean L3 in cingulum hippocampus on FA skeleton (left)	Neurological	25333	-1	-0.0211096	0.110097	0.958224	5730
123	Mean OD in inferior cerebellar peduncle on FA skeleton (left)	Neurological	25403	-1	-0.0211871	0.110101	0.958207	5688
74	Mean OD in superior fronto-occipital fasciculus on FA skeleton (right)	Neurological	25434	-1	-0.0210447	0.110108	0.95818	5765
194	Mean OD in superior longitudinal fasciculus on FA skeleton (left)	Neurological	25433	-1	0.0210805	0.110122	0.958124	5745
48	Mean L1 in posterior corona radiata on FA skeleton (right)	Neurological	25226	3	-0.0211972	0.110121	0.95813	5682
5	Volume of grey matter in V Cerebellum (right)	Neurological	25896	0	-0.0203941	0.110127	0.958106	6138
163	Mean L3 in inferior cerebellar peduncle on FA skeleton (left)	Neurological	25307	-1	0.0211795	0.110136	0.95807	5691
117	Mean ISOVF in tapetum on FA skeleton (left)	Neurological	25487	-1	-0.0212447	0.11014	0.958054	5656
236	Weighted-mean ICVF in tract acoustic radiation (left)	Neurological	25650	2	0.0210756	0.110143	0.958044	5747
199	Mean L2 in sagittal stratum on FA skeleton (left)	Neurological	25279	3	-0.0210914	0.110156	0.957992	5738
128	Mean L3 in fornix on FA skeleton	Neurological	25301	-1	0.0212834	0.110154	0.957998	5635
175	Mean L2 in superior cerebellar peduncle on FA skeleton (right)	Neurological	25260	-1	0.0211287	0.110148	0.958023	5718
16	Mean MO in medial lemniscus on FA skeleton (left)	Neurological	25161	-1	0.0211356	0.110156	0.957992	5714
177	Mean OD in posterior corona radiata on FA skeleton (right)	Neurological	25418	-1	0.0210843	0.110152	0.95801	5742
215	Mean MD in posterior thalamic radiation on FA skeleton (left)	Neurological	25133	3	-0.0211502	0.11016	0.957976	5706
35	Weighted-mean MD in tract superior longitudinal fasciculus (left)	Neurological	25536	3	-0.0211372	0.11016	0.957975	5713
206	Volume of grey matter in Precentral Gyrus (left)	Neurological	25794	0	0.0204053	0.110163	0.957965	6130
235	90th percentile of z-statistic (in group-defined mask) for faces-shapes contrast	Neurological	25766	-1	0.0220537	0.110165	0.957956	5248
126	Mean FA in anterior corona radiata on FA skeleton (right)	Neurological	25078	2	0.0211054	0.110167	0.957948	5730
62	Weighted-mean MD in tract forceps major	Neurological	25525	-1	0.0211458	0.110171	0.957931	5708
214	Mean L2 in corticospinal tract on FA skeleton (right)	Neurological	25254	1	-0.0211584	0.110177	0.957907	5701
74	Mean FA in superior cerebellar peduncle on FA skeleton (left)	Neurological	25069	-1	-0.0210462	0.110176	0.957912	5762
91	Weighted-mean FA in tract inferior longitudinal fasciculus (left)	Neurological	25502	2	-0.0210994	0.110175	0.957915	5733
71	Mean L3 in splenium of corpus callosum on FA skeleton	Neurological	25300	3	-0.0211287	0.11018	0.957899	5717
168	Mean L3 in retrolenticular part of internal capsule on FA skeleton (left)	Neurological	25317	3	0.0211431	0.110186	0.957874	5709
44	Weighted-mean L2 in tract parahippocampal part of cingulum (left)	Neurological	25602	-1	-0.0212475	0.110188	0.957864	5653
156	90th percentile of z-statistic (in group-defined mask) for faces activation	Neurological	25764	-1	-0.0221165	0.110207	0.957791	5217
188	Weighted-mean ICVF in tract medial lemniscus (left)	Neurological	25667	2	0.021035	0.110212	0.957772	5767
125	Mean FA in posterior limb of internal capsule on FA skeleton (left)	Neurological	25075	2	0.0211028	0.110211	0.957775	5730
212	Volume of grey matter in Temporal Occipital Fusiform Cortex (left)	Neurological	25858	0	-0.0203957	0.110214	0.957763	6134
220	Mean ICVF in cingulum hippocampus on FA skeleton (left)	Neurological	25381	2	0.0210711	0.110219	0.957745	5747
174	Mean L2 in sagittal stratum on FA skeleton (left)	Neurological	25279	3	0.0210877	0.110219	0.957745	5738
170	Weighted-mean L1 in tract inferior fronto-occipital fasciculus (left)	Neurological	25581	3	-0.0210489	0.110222	0.95773	5759
39	Weighted-mean FA in tract medial lemniscus (left)	Neurological	25505	-1	-0.0211052	0.110232	0.957691	5728
172	Mean MD in external capsule on FA skeleton (right)	Neurological	25136	3	-0.0212133	0.110226	0.957715	5670
228	Mean ISOVF in superior cerebellar peduncle on FA skeleton (right)	Neurological	25452	-1	-0.021109	0.110231	0.957697	5726
67	Weighted-mean MO in tract cingulate gyrus part of cingulum (right)	Neurological	25547	-1	-0.0211145	0.110232	0.957694	5723
40	Mean ISOVF in anterior limb of internal capsule on FA skeleton (left)	Neurological	25457	-1	-0.0212427	0.110237	0.957673	5654
186	Mean ISOVF in pontine crossing tract on FA skeleton	Neurological	25441	1	-0.0211599	0.110246	0.957636	5698
61	Mean L2 in superior corona radiata on FA skeleton (left)	Neurological	25273	3	-0.0211336	0.110252	0.957612	5712
87	Median T2star in amygdala (right)	Neurological	25037	-1	-0.0212472	0.110256	0.957598	5651
218	Mean ICVF in superior longitudinal fasciculus on FA skeleton (right)	Neurological	25384	2	-0.0210947	0.110256	0.9576	5733
173	Weighted-mean ISOVF in tract forceps minor	Neurological	25715	-1	-0.0211129	0.110259	0.957585	5723
193	Mean rfMRI head motion, averaged across space and time points	Neurological	25741	-1	0.0209958	0.110258	0.957589	5787
193	Mean L3 in cerebral peduncle on FA skeleton (right)	Neurological	25310	-1	0.021079	0.110271	0.957538	5741
116	Weighted-mean MD in tract acoustic radiation (left)	Neurological	25515	-1	0.0211044	0.110278	0.95751	5727
192	Volume of grey matter in VI Cerebellum (vermis)	Neurological	25898	0	-0.0203956	0.110275	0.957522	6132
148	Weighted-mean L1 in tract acoustic radiation (right)	Neurological	25570	-1	0.0210785	0.11028	0.957503	5741
212	Volume of grey matter in Parahippocampal Gyrus, anterior division (right)	Neurological	25849	0	-0.0203655	0.110278	0.95751	6150
58	Weighted-mean MO in tract inferior longitudinal fasciculus (right)	Neurological	25557	-1	0.0210765	0.110283	0.957492	5742
133	Mean MO in superior corona radiata on FA skeleton (left)	Neurological	25177	-1	0.0210472	0.110283	0.95749	5758
78	Weighted-mean L1 in tract inferior longitudinal fasciculus (right)	Neurological	25584	3	-0.0210611	0.110295	0.957443	5750
218	Mean L2 in inferior cerebellar peduncle on FA skeleton (left)	Neurological	25259	-1	0.0211888	0.110293	0.957452	5681
204	Weighted-mean ISOVF in tract superior longitudinal fasciculus (right)	Neurological	25726	3	-0.0211608	0.110295	0.957445	5696
82	Mean L2 in posterior limb of internal capsule on FA skeleton (left)	Neurological	25267	-1	0.0210939	0.1103	0.957426	5732
155	Mean FA in anterior limb of internal capsule on FA skeleton (left)	Neurological	25073	2	0.0211454	0.110304	0.957408	5704
142	Volume of grey matter in Occipital Fusiform Gyrus (left)	Neurological	25860	0	-0.0203772	0.110305	0.957403	6142
111	Mean L2 in superior corona radiata on FA skeleton (right)	Neurological	25272	3	-0.0211119	0.110307	0.957395	5722
46	Mean L2 in superior longitudinal fasciculus on FA skeleton (right)	Neurological	25288	3	0.0211118	0.110308	0.957394	5722
90	Mean OD in pontine crossing tract on FA skeleton	Neurological	25393	-1	-0.0210398	0.110316	0.957361	5761
204	Weighted-mean OD in tract corticospinal tract (right)	Neurological	25686	-1	-0.0211	0.110321	0.957344	5728
93	Mean ISOVF in posterior corona radiata on FA skeleton (right)	Neurological	25466	3	-0.0211441	0.110325	0.957326	5704
28	Median z-statistic (in group-defined amygdala activation mask) for faces-shapes contrast	Neurological	25054	-1	-0.0220815	0.110328	0.957313	5230
157	Weighted-mean ICVF in tract anterior thalamic radiation (left)	Neurological	25652	2	0.0211032	0.11033	0.957308	5726
140	Mean L3 in splenium of corpus callosum on FA skeleton	Neurological	25300	3	0.0211194	0.110336	0.957283	5717
202	Mean MD in external capsule on FA skeleton (right)	Neurological	25136	3	0.0212069	0.110334	0.95729	5670
198	Mean MD in superior longitudinal fasciculus on FA skeleton (left)	Neurological	25145	3	-0.0211387	0.110353	0.957216	5706
76	Mean L3 in sagittal stratum on FA skeleton (left)	Neurological	25327	3	0.0211002	0.110349	0.957232	5727
42	Mean ISOVF in posterior limb of internal capsule on FA skeleton (right)	Neurological	25458	-1	0.0211147	0.110354	0.957213	5719
88	Mean MD in posterior limb of internal capsule on FA skeleton (right)	Neurological	25122	3	0.0211604	0.110363	0.957176	5694
105	Discrepancy between rfMRI brain image and T1 brain image	Neurological	25739	-1	0.0208296	0.110372	0.957143	5876
210	Weighted-mean L3 in tract superior thalamic radiation (right)	Neurological	25647	3	-0.0211395	0.110371	0.957145	5705
154	Mean ICVF in medial lemniscus on FA skeleton (left)	Neurological	25353	-1	0.0210897	0.11037	0.957148	5732
222	Weighted-mean MO in tract superior thalamic radiation (left)	Neurological	25565	-1	-0.0210545	0.110377	0.957123	5751
146	Volume of grey matter in Planum Polare (left)	Neurological	25868	0	-0.0203799	0.110374	0.957134	6138
211	Weighted-mean FA in tract middle cerebellar peduncle	Neurological	25504	-1	-0.021093	0.110376	0.957124	5730
30	Weighted-mean L2 in tract superior longitudinal fasciculus (left)	Neurological	25617	3	-0.0211185	0.110383	0.957099	5716
173	Weighted-mean L1 in tract uncinate fasciculus (right)	Neurological	25595	3	-0.0210412	0.110385	0.957089	5758
116	Mean L1 in inferior cerebellar peduncle on FA skeleton (right)	Neurological	25210	-1	-0.0210576	0.110386	0.957088	5749
108	Mean L2 in uncinate fasciculus on FA skeleton (left)	Neurological	25293	-1	0.0210829	0.110392	0.957063	5735
218	Mean L3 in fornix on FA skeleton	Neurological	25301	-1	0.021269	0.110395	0.957052	5635
37	Volume of grey matter in Insular Cortex (right)	Neurological	25785	0	0.0203573	0.110393	0.957057	6151
84	Mean L1 in anterior limb of internal capsule on FA skeleton (left)	Neurological	25217	3	-0.021164	0.110397	0.957043	5691
209	Volume of grey matter in Parahippocampal Gyrus, posterior division (left)	Neurological	25850	0	0.0203699	0.110405	0.957013	6143
21	Mean ICVF in cerebral peduncle on FA skeleton (left)	Neurological	25359	-1	-0.0210344	0.110407	0.957003	5761
166	Mean L3 in middle cerebellar peduncle on FA skeleton	Neurological	25296	1	0.0211	0.110414	0.956976	5725
65	Mean L3 in superior corona radiata on FA skeleton (left)	Neurological	25321	3	0.0211277	0.110415	0.956973	5710
197	Mean FA in superior fronto-occipital fasciculus on FA skeleton (left)	Neurological	25099	2	0.0211287	0.110428	0.956921	5709
99	Weighted-mean ICVF in tract acoustic radiation (left)	Neurological	25650	2	-0.0210593	0.110419	0.956957	5747
72	Discrepancy between T2 FLAIR brain image and T1 brain image	Neurological	25736	-1	0.0208492	0.11043	0.956914	5863
169	Volume of grey matter in Caudate (right)	Neurological	25881	-1	0.0205131	0.110421	0.95695	6057
11	Weighted-mean L2 in tract forceps major	Neurological	25606	-1	0.0211622	0.110427	0.956926	5691
180	Weighted-mean FA in tract cingulate gyrus part of cingulum (right)	Neurological	25493	2	0.0210775	0.110422	0.956944	5737
129	Weighted-mean L2 in tract forceps minor	Neurological	25607	3	-0.0210973	0.110429	0.956916	5726
47	Weighted-mean L2 in tract forceps minor	Neurological	25607	3	-0.0210975	0.110425	0.956932	5726
6	Weighted-mean ISOVF in tract corticospinal tract (left)	Neurological	25712	-1	-0.0211181	0.110421	0.956949	5715
67	Discrepancy between tfMRI brain image and T1 brain image	Neurological	25740	-1	0.0219786	0.110432	0.956905	5276
6	Mean FA in tapetum on FA skeleton (right)	Neurological	25102	-1	0.0211075	0.110443	0.956863	5720
222	Weighted-mean MO in tract posterior thalamic radiation (right)	Neurological	25562	-1	0.0210834	0.110446	0.95685	5733
96	Mean OD in posterior limb of internal capsule on FA skeleton (right)	Neurological	25410	-1	-0.0210727	0.11044	0.956874	5739
82	Mean ISOVF in fornix cres+stria terminalis on FA skeleton (right)	Neurological	25478	3	0.0211775	0.110452	0.956828	5682
117	Weighted-mean L1 in tract medial lemniscus (left)	Neurological	25586	-1	0.0210283	0.110449	0.956838	5763
227	Weighted-mean L3 in tract medial lemniscus (left)	Neurological	25640	-1	0.0210729	0.110437	0.956884	5739
203	Mean FA in corticospinal tract on FA skeleton (right)	Neurological	25062	-1	-0.0210373	0.11045	0.956835	5758
222	Volume of grey matter in Heschl's Gyrus (includes H1 and H2) (left)	Neurological	25870	0	0.0204011	0.110439	0.956876	6123
137	Weighted-mean FA in tract posterior thalamic radiation (right)	Neurological	25508	2	0.0210813	0.110449	0.956836	5734
128	Volume of grey matter in Superior Temporal Gyrus, posterior division (right)	Neurological	25801	0	-0.0203956	0.110449	0.956838	6126
73	Median T2star in accumbens (left)	Neurological	25038	-1	0.02132	0.110461	0.956792	5606
172	Weighted-mean ISOVF in tract cingulate gyrus part of cingulum (left)	Neurological	25708	-1	0.021112	0.110461	0.956792	5717
192	Mean MO in superior longitudinal fasciculus on FA skeleton (right)	Neurological	25192	-1	0.0210275	0.110462	0.956788	5763
103	Weighted-mean ISOVF in tract inferior fronto-occipital fasciculus (left)	Neurological	25716	3	-0.021145	0.110467	0.956769	5699
171	Weighted-mean ICVF in tract anterior thalamic radiation (left)	Neurological	25652	2	-0.0210952	0.110465	0.956777	5726
227	Weighted-mean ISOVF in tract cingulate gyrus part of cingulum (left)	Neurological	25708	-1	-0.0211109	0.110479	0.95672	5717
180	Mean ICVF in cingulum cingulate gyrus on FA skeleton (right)	Neurological	25378	2	0.0210833	0.110479	0.956721	5732
123	Weighted-mean ISOVF in tract posterior thalamic radiation (left)	Neurological	25723	-1	0.0211891	0.110476	0.956732	5675
154	Weighted-mean L2 in tract cingulate gyrus part of cingulum (right)	Neurological	25601	3	-0.0210666	0.110482	0.956708	5741
202	Weighted-mean MO in tract posterior thalamic radiation (right)	Neurological	25562	-1	0.0210807	0.110492	0.956668	5733
195	Volume of grey matter in Postcentral Gyrus (right)	Neurological	25815	0	0.020378	0.110495	0.956658	6135
182	Weighted-mean L3 in tract corticospinal tract (right)	Neurological	25632	3	-0.0210767	0.110497	0.956648	5735
147	Mean L2 in superior corona radiata on FA skeleton (right)	Neurological	25272	3	-0.0211005	0.110499	0.95664	5722
87	Mean ICVF in anterior corona radiata on FA skeleton (left)	Neurological	25367	2	0.0210819	0.110502	0.956631	5732
151	Volume of grey matter in Frontal Orbital Cortex (left)	Neurological	25846	0	0.0203721	0.11051	0.956597	6138
170	Mean L1 in external capsule on FA skeleton (right)	Neurological	25232	-1	-0.021159	0.110511	0.956593	5690
75	Volume of grey matter in Temporal Occipital Fusiform Cortex (left)	Neurological	25858	0	0.0203782	0.110521	0.956556	6134
38	Mean L1 in cingulum hippocampus on FA skeleton (left)	Neurological	25237	-1	0.0210401	0.110526	0.956535	5754
19	Mean MD in anterior corona radiata on FA skeleton (left)	Neurological	25127	3	-0.0211172	0.11053	0.956521	5712
128	Mean tfMRI head motion, averaged across space and time points	Neurological	25742	-1	-0.0220964	0.110531	0.956515	5217
114	Volume of grey matter in Thalamus (left)	Neurological	25878	-1	-0.0203758	0.110533	0.956507	6135
251	Mean L2 in posterior corona radiata on FA skeleton (right)	Neurological	25274	3	0.0211447	0.110533	0.956507	5697
107	Volume of grey matter in Thalamus (right)	Neurological	25879	-1	0.0203851	0.110545	0.95646	6129
91	Mean ICVF in posterior corona radiata on FA skeleton (right)	Neurological	25370	2	-0.0211164	0.110543	0.956471	5712
77	Weighted-mean ICVF in tract inferior longitudinal fasciculus (right)	Neurological	25665	2	0.0210683	0.110547	0.956455	5738
230	Weighted-mean L3 in tract forceps minor	Neurological	25634	3	-0.0210921	0.110547	0.956452	5725
144	Volume of grey matter in Subcallosal Cortex (left)	Neurological	25834	0	0.020372	0.110542	0.956473	6137
164	Volume of grey matter in VIIb Cerebellum (vermis)	Neurological	25907	0	0.0203565	0.110551	0.956437	6146
135	Volume of grey matter in Lateral Occipital Cortex, superior division (left)	Neurological	25824	0	0.0203448	0.110555	0.956423	6153
87	Mean L2 in external capsule on FA skeleton (left)	Neurological	25281	3	-0.0211658	0.110555	0.956423	5685
254	Weighted-mean L3 in tract middle cerebellar peduncle	Neurological	25639	-1	-0.021132	0.11056	0.956401	5703
134	Mean MD in posterior limb of internal capsule on FA skeleton (left)	Neurological	25123	-1	-0.0211339	0.11056	0.9564	5702
141	Weighted-mean L2 in tract medial lemniscus (right)	Neurological	25614	-1	0.0210768	0.110558	0.95641	5733
39	Volume of grey matter in VI Cerebellum (left)	Neurological	25897	0	-0.0203801	0.110575	0.956342	6131
204	Volume of grey matter in Parahippocampal Gyrus, anterior division (right)	Neurological	25849	0	0.0203485	0.110575	0.956342	6150
54	Weighted-mean L1 in tract forceps minor	Neurological	25580	3	0.0210884	0.110579	0.956329	5726
71	Volume of ventricular cerebrospinal fluid (normalised for head size)	Neurological	25003	-1	-0.0204863	0.110592	0.956277	6067
5	Volume of grey matter in Middle Temporal Gyrus, posterior division (left)	Neurological	25804	0	-0.0203695	0.110586	0.956301	6137
209	Mean MO in uncinate fasciculus on FA skeleton (right)	Neurological	25196	-1	-0.0211636	0.110591	0.956279	5685
59	Mean L1 in superior corona radiata on FA skeleton (left)	Neurological	25225	3	0.021123	0.110587	0.956295	5707
238	Weighted-mean L1 in tract parahippocampal part of cingulum (right)	Neurological	25576	-1	0.0211202	0.110604	0.956231	5708
202	Median T2star in accumbens (left)	Neurological	25038	-1	0.0213116	0.110603	0.956234	5606
91	Weighted-mean MO in tract medial lemniscus (right)	Neurological	25560	-1	0.0210725	0.1106	0.956247	5734
22	Weighted-mean L3 in tract anterior thalamic radiation (left)	Neurological	25625	3	0.0211551	0.110609	0.956208	5689
247	Mean ISOVF in uncinate fasciculus on FA skeleton (left)	Neurological	25485	-1	-0.0211809	0.110614	0.956191	5675
203	Volume of grey matter in Superior Temporal Gyrus, anterior division (left)	Neurological	25798	0	0.0203433	0.11061	0.956207	6152
56	Weighted-mean ICVF in tract anterior thalamic radiation (right)	Neurological	25653	2	0.0210898	0.110618	0.956176	5724
7	Mean MO in fornix cres+stria terminalis on FA skeleton (left)	Neurological	25191	-1	-0.0211058	0.110628	0.956134	5715
78	Weighted-mean ISOVF in tract anterior thalamic radiation (right)	Neurological	25707	3	-0.0211596	0.110627	0.956137	5686
75	Weighted-mean L1 in tract uncinate fasciculus (left)	Neurological	25594	3	-0.021021	0.110634	0.95611	5761
29	Weighted-mean OD in tract uncinate fasciculus (left)	Neurological	25702	-1	0.0210391	0.110636	0.956103	5751
75	Mean MD in anterior limb of internal capsule on FA skeleton (left)	Neurological	25121	3	-0.0212011	0.110652	0.956041	5663
138	Volume of grey matter in Central Opercular Cortex (left)	Neurological	25864	0	0.0203524	0.110653	0.956037	6145
70	Mean ICVF in posterior corona radiata on FA skeleton (left)	Neurological	25371	2	0.0210969	0.110654	0.956033	5719
127	Mean MO in cingulum hippocampus on FA skeleton (right)	Neurological	25188	-1	0.0211316	0.110661	0.956006	5700
33	Volume of grey matter in Precuneous Cortex (left)	Neurological	25842	0	0.0203686	0.11066	0.956011	6135
155	Weighted-mean ISOVF in tract acoustic radiation (right)	Neurological	25705	-1	-0.0211129	0.110664	0.955995	5710
74	Mean ICVF in cingulum hippocampus on FA skeleton (left)	Neurological	25381	2	0.0210442	0.110674	0.955955	5747
250	Mean FA in posterior limb of internal capsule on FA skeleton (right)	Neurological	25074	2	0.0210789	0.110678	0.955939	5728
250	Mean tfMRI head motion, averaged across space and time points	Neurological	25742	-1	-0.0220866	0.110689	0.955894	5217
76	Mean ISOVF in medial lemniscus on FA skeleton (right)	Neurological	25448	1	0.0211412	0.110688	0.955901	5694
144	Mean MD in genu of corpus callosum on FA skeleton	Neurological	25106	3	-0.0211505	0.110687	0.955905	5689
192	Mean FA in medial lemniscus on FA skeleton (left)	Neurological	25065	-1	-0.0210582	0.110685	0.95591	5739
1	Weighted-mean L1 in tract cingulate gyrus part of cingulum (right)	Neurological	25574	-1	0.0210861	0.110712	0.955807	5723
122	Mean ISOVF in superior fronto-occipital fasciculus on FA skeleton (right)	Neurological	25482	-1	-0.0211379	0.110711	0.955811	5695
150	Weighted-mean FA in tract acoustic radiation (left)	Neurological	25488	-1	-0.0210216	0.110717	0.955788	5758
33	Mean FA in fornix cres+stria terminalis on FA skeleton (right)	Neurological	25094	-1	0.0210603	0.110712	0.955807	5737
181	Mean L3 in uncinate fasciculus on FA skeleton (left)	Neurological	25341	-1	0.0210674	0.110716	0.95579	5733
33	Mean ISOVF in medial lemniscus on FA skeleton (right)	Neurological	25448	1	-0.0211395	0.110715	0.955794	5694
153	Mean MO in medial lemniscus on FA skeleton (right)	Neurological	25160	-1	-0.0211064	0.110712	0.955807	5712
78	Mean L1 in uncinate fasciculus on FA skeleton (right)	Neurological	25244	-1	-0.0210214	0.11072	0.955774	5758
90	Weighted-mean ISOVF in tract anterior thalamic radiation (right)	Neurological	25707	3	0.0211534	0.110732	0.955725	5686
18	Weighted-mean MO in tract parahippocampal part of cingulum (left)	Neurological	25548	-1	0.0210937	0.110739	0.955698	5718
224	Mean OD in posterior limb of internal capsule on FA skeleton (left)	Neurological	25411	-1	-0.0210839	0.110749	0.955661	5723
230	Weighted-mean OD in tract medial lemniscus (right)	Neurological	25695	-1	-0.0210779	0.110756	0.955631	5726
3	Mean MO in anterior limb of internal capsule on FA skeleton (right)	Neurological	25168	-1	0.0210648	0.11076	0.955617	5733
88	Volume of grey matter in Middle Temporal Gyrus, anterior division (right)	Neurological	25803	0	-0.0203727	0.110763	0.955606	6129
211	Volume of grey matter in Precuneous Cortex (right)	Neurological	25843	0	-0.0203559	0.110766	0.955592	6139
28	Mean ICVF in superior fronto-occipital fasciculus on FA skeleton (left)	Neurological	25387	2	0.0211793	0.110767	0.955589	5671
37	Mean FA in cerebral peduncle on FA skeleton (left)	Neurological	25071	-1	-0.021015	0.110767	0.955588	5760
137	Median T2star in amygdala (right)	Neurological	25037	-1	0.0212166	0.110769	0.95558	5651
232	Weighted-mean OD in tract cingulate gyrus part of cingulum (left)	Neurological	25681	-1	0.0211045	0.110774	0.955561	5711
181	Mean ICVF in external capsule on FA skeleton (right)	Neurological	25376	2	-0.0210954	0.110772	0.95557	5716
20	Weighted-mean L1 in tract superior longitudinal fasciculus (left)	Neurological	25590	3	0.0211138	0.110773	0.955565	5706
200	Mean ISOVF in tapetum on FA skeleton (left)	Neurological	25487	-1	-0.0212068	0.110776	0.955554	5656
114	Mean FA in pontine crossing tract on FA skeleton	Neurological	25057	-1	-0.0210563	0.11078	0.955539	5737
56	Mean FA in inferior cerebellar peduncle on FA skeleton (left)	Neurological	25067	-1	-0.0211095	0.110783	0.955525	5708
220	Mean L2 in uncinate fasciculus on FA skeleton (left)	Neurological	25293	-1	0.0210594	0.11079	0.955498	5735
45	Volume of grey matter in Precentral Gyrus (left)	Neurological	25794	0	-0.0203693	0.110793	0.95549	6130
242	Volume of pallidum (right)	Neurological	25018	0	0.0203871	0.110801	0.955456	6119
135	Volume of grey matter in Superior Parietal Lobule (left)	Neurological	25816	-1	0.0203485	0.110808	0.955428	6142
7	Volume of grey matter in Thalamus (right)	Neurological	25879	-1	-0.0203699	0.110811	0.955417	6129
61	Discrepancy between rfMRI brain image and T1 brain image	Neurological	25739	-1	0.0208038	0.110812	0.955413	5876
41	Volume of grey matter in Frontal Orbital Cortex (right)	Neurological	25847	0	-0.0203531	0.110815	0.9554	6139
245	Mean OD in cingulum hippocampus on FA skeleton (right)	Neurological	25428	-1	0.0210597	0.110816	0.955399	5734
74	Weighted-mean ISOVF in tract anterior thalamic radiation (right)	Neurological	25707	3	-0.0211481	0.110822	0.955375	5686
201	Volume of grey matter in VIIIb Cerebellum (right)	Neurological	25914	0	-0.020356	0.110823	0.955372	6137
18	Median BOLD effect (in group-defined mask) for faces activation	Neurological	25044	-1	-0.0220571	0.110825	0.955364	5227
125	Weighted-mean FA in tract inferior fronto-occipital fasciculus (right)	Neurological	25501	2	0.0210186	0.11083	0.955342	5756
196	Weighted-mean FA in tract medial lemniscus (left)	Neurological	25505	-1	0.0210696	0.110835	0.955322	5728
127	Discrepancy between rfMRI brain image and T1 brain image	Neurological	25739	-1	-0.0208023	0.110838	0.955312	5876
92	Mean ICVF in fornix cres+stria terminalis on FA skeleton (right)	Neurological	25382	2	-0.02106	0.110843	0.955293	5733
179	Volume of grey matter in VI Cerebellum (right)	Neurological	25899	0	0.020371	0.11085	0.955263	6127
22	Mean MO in cingulum hippocampus on FA skeleton (right)	Neurological	25188	-1	-0.0211204	0.11085	0.955265	5700
180	Mean L2 in sagittal stratum on FA skeleton (right)	Neurological	25278	3	-0.0210814	0.110854	0.955248	5721
183	Weighted-mean MO in tract medial lemniscus (left)	Neurological	25559	-1	-0.0210389	0.110858	0.955234	5744
119	Weighted-mean ISOVF in tract uncinate fasciculus (left)	Neurological	25729	-1	0.0211493	0.110865	0.955207	5684
127	Weighted-mean OD in tract middle cerebellar peduncle	Neurological	25693	-1	0.0209781	0.110867	0.955197	5777
1	Mean ICVF in tapetum on FA skeleton (right)	Neurological	25390	2	-0.0211155	0.11087	0.955186	5702
120	Weighted-mean MO in tract uncinate fasciculus (right)	Neurological	25568	-1	0.0210709	0.110875	0.955165	5726
34	Weighted-mean ISOVF in tract inferior fronto-occipital fasciculus (left)	Neurological	25716	3	0.0211209	0.110874	0.955171	5699
243	Mean ISOVF in fornix cres+stria terminalis on FA skeleton (right)	Neurological	25478	3	0.0211521	0.110879	0.955151	5682
99	Mean FA in retrolenticular part of internal capsule on FA skeleton (right)	Neurological	25076	2	-0.0210404	0.110894	0.955093	5742
29	Mean MO in superior cerebellar peduncle on FA skeleton (left)	Neurological	25165	-1	0.0210127	0.110899	0.955071	5757
59	Weighted-mean FA in tract medial lemniscus (left)	Neurological	25505	-1	0.0210654	0.110906	0.955046	5728
109	Volume of grey matter in Intracalcarine Cortex (left)	Neurological	25828	0	0.0203728	0.110906	0.955043	6124
234	Mean MO in external capsule on FA skeleton (right)	Neurological	25184	-1	-0.0210654	0.110906	0.955045	5728
81	Volume of putamen (right)	Neurological	25016	0	0.0203681	0.110902	0.955062	6127
210	Volume of grey matter in I-IV Cerebellum (right)	Neurological	25894	0	0.0203412	0.110906	0.955043	6143
142	Volume of grey matter in Parietal Operculum Cortex (left)	Neurological	25866	0	0.0203511	0.110909	0.955034	6137
126	Mean OD in tapetum on FA skeleton (left)	Neurological	25439	-1	0.0210817	0.110911	0.955024	5719
73	Weighted-mean MO in tract anterior thalamic radiation (right)	Neurological	25545	-1	0.0210338	0.110914	0.955015	5745
89	Weighted-mean MD in tract anterior thalamic radiation (right)	Neurological	25518	3	-0.0211308	0.110925	0.954971	5692
2	Volume of grey matter in Heschl's Gyrus (includes H1 and H2) (left)	Neurological	25870	0	-0.020373	0.110931	0.954946	6123
230	Mean ISOVF in superior longitudinal fasciculus on FA skeleton (left)	Neurological	25481	3	-0.0211342	0.11093	0.954952	5690
8	Volume of amygdala (right)	Neurological	25022	-1	0.02034	0.110929	0.954955	6143
47	Mean ISOVF in cingulum cingulate gyrus on FA skeleton (left)	Neurological	25475	-1	0.0210899	0.110929	0.954955	5714
124	Weighted-mean L3 in tract medial lemniscus (right)	Neurological	25641	-1	-0.021066	0.110927	0.954963	5727
214	Weighted-mean OD in tract forceps major	Neurological	25687	-1	-0.0210992	0.110926	0.954966	5709
18	Mean L2 in superior cerebellar peduncle on FA skeleton (left)	Neurological	25261	-1	0.0210472	0.110934	0.954934	5737
54	Volume of grey matter in Occipital Pole (left)	Neurological	25876	0	-0.0203527	0.110938	0.954921	6135
231	Mean L3 in tapetum on FA skeleton (right)	Neurological	25342	3	-0.0211669	0.110944	0.954896	5672
166	Volume of grey matter in Parietal Operculum Cortex (right)	Neurological	25867	0	-0.0203781	0.11096	0.954835	6119
17	Volume of grey matter in Ventral Striatum (left)	Neurological	25890	0	-0.0203364	0.110962	0.954826	6144
196	Mean ISOVF in body of corpus callosum on FA skeleton	Neurological	25443	-1	-0.0210935	0.11096	0.954832	5711
33	Mean MD in medial lemniscus on FA skeleton (right)	Neurological	25112	1	-0.0210549	0.110959	0.954838	5732
216	Mean ICVF in anterior limb of internal capsule on FA skeleton (left)	Neurological	25361	2	0.0210807	0.110958	0.954841	5718
117	Mean L3 in fornix cres+stria terminalis on FA skeleton (right)	Neurological	25334	3	0.0211378	0.110965	0.954816	5687
188	90th percentile of z-statistic (in group-defined mask) for faces-shapes contrast	Neurological	25766	-1	-0.0220042	0.110966	0.954808	5248
7	Volume of grey matter in Cingulate Gyrus, posterior division (left)	Neurological	25840	0	-0.0203642	0.11097	0.954794	6127
9	Mean ISOVF in sagittal stratum on FA skeleton (right)	Neurological	25470	-1	-0.0211003	0.11097	0.954794	5707
121	Weighted-mean L1 in tract acoustic radiation (right)	Neurological	25570	-1	-0.0210375	0.110974	0.954777	5741
191	Mean L2 in medial lemniscus on FA skeleton (left)	Neurological	25257	-1	-0.0210631	0.110976	0.95477	5727
223	Weighted-mean ICVF in tract acoustic radiation (left)	Neurological	25650	2	0.0210262	0.11098	0.954755	5747
122	Mean MO in superior corona radiata on FA skeleton (right)	Neurological	25176	-1	0.021046	0.110986	0.954731	5736
118	Mean MD in genu of corpus callosum on FA skeleton	Neurological	25106	3	-0.0211326	0.110988	0.954723	5689
214	Mean OD in cerebral peduncle on FA skeleton (left)	Neurological	25407	-1	0.0210673	0.110998	0.954685	5724
174	Volume of grey matter in Supramarginal Gyrus, posterior division (right)	Neurological	25821	-1	0.0203462	0.110994	0.9547	6137
209	Weighted-mean ISOVF in tract parahippocampal part of cingulum (right)	Neurological	25711	-1	0.0211655	0.110999	0.954682	5671
114	Weighted-mean OD in tract acoustic radiation (right)	Neurological	25678	-1	-0.0210334	0.111012	0.954629	5742
96	Mean L2 in pontine crossing tract on FA skeleton	Neurological	25249	1	-0.0210478	0.111019	0.954605	5734
214	Mean L1 in anterior corona radiata on FA skeleton (right)	Neurological	25222	3	0.0210754	0.111018	0.954606	5719
187	Weighted-mean L1 in tract uncinate fasciculus (right)	Neurological	25595	3	-0.0210042	0.111013	0.954626	5758
209	Mean L3 in medial lemniscus on FA skeleton (right)	Neurological	25304	-1	-0.02107	0.111016	0.954616	5722
214	Mean L3 in cingulum hippocampus on FA skeleton (right)	Neurological	25332	-1	-0.0210407	0.111014	0.95462	5738
81	Mean ISOVF in anterior corona radiata on FA skeleton (right)	Neurological	25462	3	0.0210882	0.111019	0.954602	5712
80	Mean L3 in cingulum hippocampus on FA skeleton (left)	Neurological	25333	-1	0.0210554	0.111014	0.954621	5730
132	Mean ISOVF in superior fronto-occipital fasciculus on FA skeleton (right)	Neurological	25482	-1	-0.0211194	0.111024	0.954583	5695
125	Volume of grey matter in Angular Gyrus (left)	Neurological	25822	-1	-0.0203461	0.111024	0.954583	6136
34	Median BOLD effect (in group-defined amygdala activation mask) for faces-shapes contrast	Neurological	25052	-1	-0.0220354	0.111039	0.954524	5231
251	Weighted-mean FA in tract medial lemniscus (left)	Neurological	25505	-1	0.0210573	0.111043	0.954509	5728
100	Mean L1 in anterior limb of internal capsule on FA skeleton (right)	Neurological	25216	-1	0.0210942	0.111044	0.954507	5708
62	Volume of grey matter in Frontal Orbital Cortex (right)	Neurological	25847	0	0.0203399	0.111046	0.954496	6139
218	Volume of grey matter in Postcentral Gyrus (left)	Neurological	25814	0	-0.0203498	0.111047	0.954494	6133
246	Weighted-mean ICVF in tract cingulate gyrus part of cingulum (right)	Neurological	25655	2	0.0210452	0.111031	0.954557	5735
243	Volume of grey matter in Parietal Operculum Cortex (left)	Neurological	25866	0	-0.0203439	0.111034	0.954542	6137
63	Volume of grey matter in Frontal Medial Cortex (left)	Neurological	25830	-1	-0.0203514	0.111048	0.954491	6132
192	Mean FA in superior cerebellar peduncle on FA skeleton (left)	Neurological	25069	-1	0.0209957	0.111033	0.954546	5762
181	Mean ICVF in superior corona radiata on FA skeleton (left)	Neurological	25369	2	-0.0210718	0.111047	0.954494	5720
81	Mean L3 in uncinate fasciculus on FA skeleton (left)	Neurological	25341	-1	0.0210488	0.111032	0.954552	5733
206	Weighted-mean L3 in tract uncinate fasciculus (left)	Neurological	25648	3	-0.0210237	0.111053	0.95447	5746
128	Mean MD in fornix cres+stria terminalis on FA skeleton (right)	Neurological	25142	3	0.0211373	0.111066	0.954419	5684
228	Mean ISOVF in sagittal stratum on FA skeleton (right)	Neurological	25470	-1	-0.0210944	0.111071	0.9544	5707
219	Mean MO in cingulum hippocampus on FA skeleton (left)	Neurological	25189	-1	0.0210849	0.111075	0.954384	5712
57	Volume of grey matter in Planum Polare (left)	Neurological	25868	0	-0.0203397	0.111079	0.95437	6138
118	Mean MD in anterior limb of internal capsule on FA skeleton (right)	Neurological	25120	3	-0.0211746	0.111098	0.954295	5663
222	Mean FA in cerebral peduncle on FA skeleton (left)	Neurological	25071	-1	0.0209945	0.111114	0.95423	5760
174	Mean ICVF in tapetum on FA skeleton (left)	Neurological	25391	2	-0.0210511	0.111117	0.95422	5729
137	Volume of grey matter in Precuneous Cortex (right)	Neurological	25843	0	-0.0203364	0.111108	0.954254	6139
130	Number of incorrect matches in round (pilot)	Neurological	10137	NA	-0.12565	0.111116	0.954221	162
172	Mean OD in inferior cerebellar peduncle on FA skeleton (right)	Neurological	25402	-1	-0.0210732	0.111117	0.95422	5717
53	Weighted-mean ISOVF in tract superior thalamic radiation (left)	Neurological	25727	3	-0.0210754	0.111111	0.954244	5716
125	Mean MO in cingulum cingulate gyrus on FA skeleton (left)	Neurological	25187	-1	-0.0210611	0.111103	0.954273	5724
166	Weighted-mean MD in tract superior longitudinal fasciculus (right)	Neurological	25537	3	-0.0210939	0.111111	0.954244	5706
113	Mean ISOVF in genu of corpus callosum on FA skeleton	Neurological	25442	-1	0.0211463	0.111103	0.954273	5678
40	Mean MD in corticospinal tract on FA skeleton (right)	Neurological	25110	1	0.0210883	0.111111	0.954243	5709
203	Weighted-mean FA in tract forceps minor	Neurological	25499	2	-0.0210431	0.111128	0.954176	5733
12	Mean ISOVF in superior fronto-occipital fasciculus on FA skeleton (right)	Neurological	25482	-1	0.0211131	0.11113	0.954168	5695
254	Mean L2 in cerebral peduncle on FA skeleton (left)	Neurological	25263	-1	-0.0210373	0.111133	0.954157	5736
37	Weighted-mean L2 in tract acoustic radiation (left)	Neurological	25596	-1	0.0210557	0.111133	0.954156	5726
156	Mean L2 in external capsule on FA skeleton (left)	Neurological	25281	3	0.0211311	0.11114	0.95413	5685
97	Mean OD in medial lemniscus on FA skeleton (left)	Neurological	25401	-1	-0.021066	0.111146	0.954107	5720
236	Volume of grey matter in Inferior Frontal Gyrus, pars opercularis (right)	Neurological	25793	-1	0.0203691	0.111146	0.954106	6118
168	Weighted-mean OD in tract posterior thalamic radiation (right)	Neurological	25697	-1	-0.0210321	0.111159	0.954053	5738
31	Median T2star in putamen (left)	Neurological	25030	-1	-0.0211694	0.111155	0.954072	5664
103	Mean L3 in posterior limb of internal capsule on FA skeleton (left)	Neurological	25315	3	0.0210709	0.111157	0.954065	5717
104	Median BOLD effect (in group-defined mask) for shapes activation	Neurological	25040	-1	-0.0220682	0.111158	0.954058	5212
218	Mean FA in fornix on FA skeleton	Neurological	25061	2	-0.0211001	0.111162	0.954042	5701
54	Mean MD in inferior cerebellar peduncle on FA skeleton (right)	Neurological	25114	-1	0.0210391	0.111166	0.954027	5734
254	Weighted-mean ICVF in tract corticospinal tract (right)	Neurological	25659	2	0.020995	0.111169	0.954018	5758
215	Weighted-mean L3 in tract medial lemniscus (right)	Neurological	25641	-1	-0.0210514	0.111175	0.953995	5727
122	Weighted-mean FA in tract forceps major	Neurological	25498	-1	0.0210699	0.111174	0.953996	5717
59	Mean ISOVF in corticospinal tract on FA skeleton (right)	Neurological	25446	1	0.0211173	0.111186	0.953952	5691
246	Weighted-mean MD in tract inferior fronto-occipital fasciculus (right)	Neurological	25528	3	-0.0210343	0.111185	0.953954	5736
2	Volume of amygdala (left)	Neurological	25021	-1	-0.0202957	0.111184	0.953958	6161
132	Mean MO in fornix on FA skeleton	Neurological	25157	-1	-0.021334	0.111185	0.953953	5576
27	Mean ICVF in fornix cres+stria terminalis on FA skeleton (right)	Neurological	25382	2	-0.0210389	0.1112	0.953894	5733
164	Weighted-mean MD in tract superior thalamic radiation (right)	Neurological	25539	3	0.0211031	0.111206	0.953871	5698
120	Volume of grey matter in Superior Temporal Gyrus, anterior division (right)	Neurological	25799	0	0.0203239	0.111211	0.953851	6143
84	Volume of grey matter in VIIIa Cerebellum (right)	Neurological	25911	0	0.0203185	0.111219	0.953819	6146
137	Mean L2 in sagittal stratum on FA skeleton (left)	Neurological	25279	3	-0.0210284	0.111223	0.953806	5738
149	Mean FA in cingulum cingulate gyrus on FA skeleton (right)	Neurological	25090	2	-0.0210337	0.111227	0.953791	5735
47	Mean L1 in sagittal stratum on FA skeleton (right)	Neurological	25230	3	-0.0210152	0.111229	0.95378	5745
112	Mean MD in superior cerebellar peduncle on FA skeleton (left)	Neurological	25117	-1	0.021024	0.111235	0.953758	5740
223	Mean OD in middle cerebellar peduncle on FA skeleton	Neurological	25392	-1	-0.0210514	0.111238	0.953749	5725
149	Mean OD in tapetum on FA skeleton (left)	Neurological	25439	-1	-0.0210623	0.11124	0.953738	5719
42	Weighted-mean L1 in tract superior longitudinal fasciculus (left)	Neurological	25590	3	-0.0210863	0.111239	0.953741	5706
29	Median z-statistic (in group-defined mask) for faces activation	Neurological	25046	-1	-0.0219934	0.111244	0.953724	5245
191	Mean MD in posterior corona radiata on FA skeleton (right)	Neurological	25130	3	0.0211335	0.111256	0.953677	5680
181	Mean ICVF in uncinate fasciculus on FA skeleton (left)	Neurological	25389	2	-0.0210022	0.111264	0.953645	5751
62	Weighted-mean OD in tract superior longitudinal fasciculus (right)	Neurological	25699	-1	0.0210351	0.111265	0.953643	5733
73	Mean OD in anterior limb of internal capsule on FA skeleton (left)	Neurological	25409	-1	0.0210553	0.111264	0.953644	5722
211	Mean ISOVF in external capsule on FA skeleton (right)	Neurological	25472	-1	-0.0211687	0.111262	0.953655	5661
209	Mean MD in superior longitudinal fasciculus on FA skeleton (left)	Neurological	25145	3	0.0210849	0.111264	0.953646	5706
133	Mean L2 in inferior cerebellar peduncle on FA skeleton (right)	Neurological	25258	-1	0.021112	0.111274	0.953606	5691
68	Mean ISOVF in superior fronto-occipital fasciculus on FA skeleton (left)	Neurological	25483	-1	0.0211624	0.111273	0.95361	5664
199	Mean L1 in anterior corona radiata on FA skeleton (left)	Neurological	25223	3	-0.0210565	0.111276	0.9536	5721
205	Median T2star in amygdala (right)	Neurological	25037	-1	-0.0211867	0.111273	0.953608	5651
206	Mean MD in superior longitudinal fasciculus on FA skeleton (left)	Neurological	25145	3	-0.0210837	0.111284	0.953568	5706
171	Volume of grey matter in Temporal Fusiform Cortex, posterior division (right)	Neurological	25857	0	0.0203116	0.111282	0.953576	6148
195	Mean L1 in uncinate fasciculus on FA skeleton (left)	Neurological	25245	-1	-0.0210116	0.11129	0.953545	5745
101	Mean L3 in sagittal stratum on FA skeleton (right)	Neurological	25326	3	-0.0210577	0.111287	0.953557	5720
202	Mean MO in uncinate fasciculus on FA skeleton (right)	Neurological	25196	-1	0.0211227	0.111283	0.953572	5685
245	Mean L3 in tapetum on FA skeleton (right)	Neurological	25342	3	0.0211467	0.111286	0.953561	5672
130	Weighted-mean MO in tract inferior fronto-occipital fasciculus (left)	Neurological	25554	-1	0.0210281	0.111289	0.953547	5736
242	Mean L1 in cingulum cingulate gyrus on FA skeleton (left)	Neurological	25235	-1	-0.0210293	0.111301	0.9535	5735
89	Mean FA in tapetum on FA skeleton (right)	Neurological	25102	-1	0.0210571	0.111297	0.953517	5720
52	Mean L3 in cingulum hippocampus on FA skeleton (left)	Neurological	25333	-1	0.0210389	0.111293	0.95353	5730
152	Weighted-mean MO in tract uncinate fasciculus (left)	Neurological	25567	-1	0.0210092	0.1113	0.953503	5746
3	Weighted-mean OD in tract posterior thalamic radiation (right)	Neurological	25697	-1	0.0210241	0.111296	0.953519	5738
231	Mean L2 in genu of corpus callosum on FA skeleton	Neurological	25250	3	-0.0211218	0.111297	0.953517	5685
125	Weighted-mean MO in tract posterior thalamic radiation (right)	Neurological	25562	-1	-0.0210329	0.111302	0.953498	5733
29	Volume of grey matter in Intracalcarine Cortex (left)	Neurological	25828	0	0.0203499	0.111308	0.953473	6124
15	Weighted-mean MO in tract cingulate gyrus part of cingulum (left)	Neurological	25546	-1	0.0210767	0.111309	0.953469	5709
2	Mean ICVF in superior fronto-occipital fasciculus on FA skeleton (left)	Neurological	25387	2	-0.0211471	0.111311	0.953463	5671
57	Volume of grey matter in Superior Frontal Gyrus (right)	Neurological	25787	0	-0.0203359	0.111321	0.953424	6132
35	Mean L2 in anterior limb of internal capsule on FA skeleton (right)	Neurological	25264	-1	-0.0211298	0.11132	0.953427	5680
185	Volume of grey matter in Middle Temporal Gyrus, posterior division (left)	Neurological	25804	0	-0.0203278	0.111318	0.953436	6137
222	Mean L3 in medial lemniscus on FA skeleton (left)	Neurological	25305	-1	-0.0210595	0.111318	0.953434	5718
173	Volume of grey matter in Subcallosal Cortex (right)	Neurological	25835	0	0.0203292	0.111322	0.953417	6136
3	Mean L1 in uncinate fasciculus on FA skeleton (right)	Neurological	25244	-1	-0.0209857	0.111327	0.9534	5758
97	Mean L2 in pontine crossing tract on FA skeleton	Neurological	25249	1	0.0210283	0.111349	0.953314	5734
64	Weighted-mean L3 in tract corticospinal tract (right)	Neurological	25632	3	-0.0210269	0.111342	0.95334	5735
213	Weighted-mean L2 in tract parahippocampal part of cingulum (left)	Neurological	25602	-1	-0.0211784	0.111349	0.953312	5653
245	Weighted-mean L2 in tract uncinate fasciculus (left)	Neurological	25621	3	0.021	0.111332	0.953381	5750
13	Mean FA in sagittal stratum on FA skeleton (left)	Neurological	25087	2	-0.0210106	0.111339	0.953353	5744
96	Volume of grey matter in X Cerebellum (left)	Neurological	25918	-1	-0.020346	0.111348	0.953319	6125
36	Mean L1 in sagittal stratum on FA skeleton (right)	Neurological	25230	3	0.0210089	0.111336	0.953365	5745
179	Weighted-mean OD in tract acoustic radiation (right)	Neurological	25678	-1	-0.0210138	0.111347	0.953322	5742
190	Weighted-mean L2 in tract parahippocampal part of cingulum (left)	Neurological	25602	-1	-0.0211796	0.11133	0.953388	5653
106	Mean MO in cingulum hippocampus on FA skeleton (left)	Neurological	25189	-1	0.0210693	0.111341	0.953346	5712
93	Mean OD in middle cerebellar peduncle on FA skeleton	Neurological	25392	-1	-0.0210454	0.11134	0.95335	5725
14	Mean MO in tapetum on FA skeleton (left)	Neurological	25199	-1	-0.0211599	0.111347	0.953323	5663
107	Weighted-mean L1 in tract inferior longitudinal fasciculus (right)	Neurological	25584	3	-0.0209986	0.111357	0.953284	5750
222	Mean L1 in external capsule on FA skeleton (right)	Neurological	25232	-1	-0.0211088	0.111361	0.953268	5690
94	Mean ISOVF in pontine crossing tract on FA skeleton	Neurological	25441	1	0.0210935	0.111369	0.953235	5698
38	Weighted-mean OD in tract uncinate fasciculus (right)	Neurological	25703	-1	-0.0210309	0.111368	0.95324	5732
16	Discrepancy between SWI brain image and T1 brain image	Neurological	25738	-1	-0.0213689	0.111372	0.953224	5552
227	Mean L1 in cingulum cingulate gyrus on FA skeleton (left)	Neurological	25235	-1	-0.0210247	0.11138	0.953194	5735
53	Fluid intelligence score	Neurological	20016	-1	0.00851231	0.111384	0.953176	34979
162	Mean MD in posterior thalamic radiation on FA skeleton (right)	Neurological	25132	3	0.0211015	0.111389	0.953157	5693
153	Volume of grey matter in Inferior Temporal Gyrus, temporooccipital part (right)	Neurological	25813	-1	0.020294	0.111389	0.953157	6155
225	Volume of grey matter in Crus I Cerebellum (right)	Neurological	25902	0	0.0203334	0.111394	0.95314	6131
145	Mean L1 in corticospinal tract on FA skeleton (left)	Neurological	25207	1	0.0210771	0.111396	0.95313	5706
160	Weighted-mean ICVF in tract superior longitudinal fasciculus (left)	Neurological	25671	2	-0.0210273	0.111397	0.953126	5733
134	Mean FA in pontine crossing tract on FA skeleton	Neurological	25057	-1	0.0210196	0.111403	0.953102	5737
244	Weighted-mean FA in tract corticospinal tract (left)	Neurological	25496	-1	0.0210086	0.111403	0.953103	5743
186	Volume of caudate (right)	Neurological	25014	0	-0.0203409	0.111407	0.953086	6126
183	Weighted-mean OD in tract medial lemniscus (left)	Neurological	25694	-1	0.0210247	0.11141	0.953074	5734
241	Mean ISOVF in external capsule on FA skeleton (left)	Neurological	25473	-1	0.021154	0.111414	0.953061	5664
216	Mean OD in fornix cres+stria terminalis on FA skeleton (right)	Neurological	25430	-1	-0.0210721	0.111417	0.953047	5708
146	Median BOLD effect (in group-defined mask) for faces-shapes contrast	Neurological	25048	-1	-0.0219306	0.111416	0.953053	5270
102	Weighted-mean MO in tract superior thalamic radiation (left)	Neurological	25565	-1	0.020993	0.111421	0.953035	5751
19	Weighted-mean OD in tract parahippocampal part of cingulum (left)	Neurological	25683	-1	-0.0211217	0.111425	0.953019	5681
248	Weighted-mean OD in tract cingulate gyrus part of cingulum (right)	Neurological	25682	-1	0.0210773	0.111454	0.952903	5704
97	Volume of grey matter in Heschl's Gyrus (includes H1 and H2) (left)	Neurological	25870	0	0.0203433	0.111453	0.95291	6123
201	Weighted-mean FA in tract acoustic radiation (right)	Neurological	25489	-1	-0.0209652	0.111428	0.953007	5766
226	Mean FA in posterior thalamic radiation on FA skeleton (right)	Neurological	25084	2	-0.0210313	0.111454	0.952906	5729
56	Mean ISOVF in superior fronto-occipital fasciculus on FA skeleton (right)	Neurological	25482	-1	0.021095	0.111437	0.952972	5695
178	Mean MO in superior fronto-occipital fasciculus on FA skeleton (left)	Neurological	25195	-1	0.0212875	0.111452	0.952912	5592
137	Weighted-mean MD in tract superior thalamic radiation (right)	Neurological	25539	3	-0.0210896	0.111435	0.95298	5698
109	Volume of grey matter in Inferior Temporal Gyrus, temporooccipital part (right)	Neurological	25813	-1	0.0202913	0.111437	0.952972	6155
95	Mean L2 in fornix on FA skeleton	Neurological	25253	-1	-0.0211934	0.111446	0.952936	5642
154	Mean L2 in uncinate fasciculus on FA skeleton (left)	Neurological	25293	-1	0.0210206	0.111449	0.952925	5735
235	Mean OD in posterior corona radiata on FA skeleton (left)	Neurological	25419	-1	-0.0210332	0.111453	0.95291	5728
234	Mean MD in cingulum hippocampus on FA skeleton (left)	Neurological	25141	-1	0.0210194	0.111438	0.952967	5736
159	Mean L2 in tapetum on FA skeleton (right)	Neurological	25294	-1	-0.0211354	0.111444	0.952941	5673
43	Weighted-mean L1 in tract acoustic radiation (right)	Neurological	25570	-1	-0.0210093	0.111453	0.952906	5741
110	Weighted-mean OD in tract forceps major	Neurological	25687	-1	0.0210685	0.111447	0.952932	5709
109	Weighted-mean ICVF in tract superior thalamic radiation (left)	Neurological	25673	2	-0.0210339	0.11144	0.952958	5728
64	Mean ICVF in sagittal stratum on FA skeleton (left)	Neurological	25375	2	0.0210071	0.111461	0.952879	5742
210	Weighted-mean L1 in tract anterior thalamic radiation (right)	Neurological	25572	3	0.0211286	0.111465	0.952861	5676
79	Weighted-mean OD in tract posterior thalamic radiation (right)	Neurological	25697	-1	-0.0210141	0.111466	0.952859	5738
130	Mean L3 in superior longitudinal fasciculus on FA skeleton (right)	Neurological	25336	3	-0.0210656	0.111466	0.952859	5710
185	Volume of grey matter in Parahippocampal Gyrus, anterior division (left)	Neurological	25848	0	-0.0203117	0.111485	0.952785	6141
58	Mean L3 in tapetum on FA skeleton (left)	Neurological	25343	-1	-0.0210912	0.11147	0.952844	5696
65	Weighted-mean FA in tract inferior fronto-occipital fasciculus (left)	Neurological	25500	2	-0.0209892	0.111486	0.95278	5751
155	Mean FA in sagittal stratum on FA skeleton (left)	Neurological	25087	2	-0.0210025	0.111476	0.952817	5744
173	Mean L1 in uncinate fasciculus on FA skeleton (left)	Neurological	25245	-1	0.0210008	0.111474	0.952827	5745
201	Weighted-mean L2 in tract inferior fronto-occipital fasciculus (left)	Neurological	25608	3	0.0210263	0.111477	0.952813	5731
158	Volume of grey matter in Intracalcarine Cortex (right)	Neurological	25829	0	0.0203567	0.111482	0.952797	6114
159	Mean ISOVF in tapetum on FA skeleton (left)	Neurological	25487	-1	-0.0211648	0.111485	0.952786	5656
55	Mean ICVF in medial lemniscus on FA skeleton (right)	Neurological	25352	-1	-0.0210131	0.111483	0.952793	5738
167	Mean ICVF in inferior cerebellar peduncle on FA skeleton (left)	Neurological	25355	2	-0.0209959	0.111495	0.952743	5747
54	Mean L3 in posterior thalamic radiation on FA skeleton (right)	Neurological	25324	3	0.0211074	0.11151	0.952686	5686
35	Volume of white matter	Neurological	25008	0	0.0202885	0.111515	0.952668	6154
198	Mean ICVF in external capsule on FA skeleton (right)	Neurological	25376	2	0.0210514	0.111519	0.95265	5716
235	Mean MO in body of corpus callosum on FA skeleton	Neurological	25155	-1	-0.0211533	0.111522	0.95264	5661
31	Mean L2 in medial lemniscus on FA skeleton (right)	Neurological	25256	-1	0.0210177	0.111529	0.952613	5734
206	Volume of grey matter in Insular Cortex (left)	Neurological	25784	0	0.0203076	0.111528	0.952615	6142
134	Mean FA in posterior corona radiata on FA skeleton (right)	Neurological	25082	2	-0.0210692	0.11153	0.95261	5706
57	Weighted-mean L2 in tract posterior thalamic radiation (left)	Neurological	25615	3	-0.0211117	0.111531	0.952603	5683
228	Volume of grey matter in Middle Temporal Gyrus, temporooccipital part (left)	Neurological	25806	-1	-0.0203189	0.111533	0.952597	6135
17	Volume of grey matter in Middle Temporal Gyrus, posterior division (right)	Neurological	25805	0	-0.0203006	0.111535	0.95259	6146
51	Weighted-mean MD in tract middle cerebellar peduncle	Neurological	25531	-1	-0.0210207	0.111541	0.952566	5732
101	Mean ISOVF in superior longitudinal fasciculus on FA skeleton (right)	Neurological	25480	3	-0.0210704	0.111541	0.952567	5705
196	Volume of putamen (right)	Neurological	25016	0	0.0203314	0.111545	0.952548	6127
84	Mean FA in external capsule on FA skeleton (left)	Neurological	25089	2	0.0210402	0.111553	0.952519	5721
229	Mean FA in pontine crossing tract on FA skeleton	Neurological	25057	-1	0.0210107	0.111555	0.952512	5737
11	Mean MD in retrolenticular part of internal capsule on FA skeleton (right)	Neurological	25124	3	0.0210893	0.111565	0.95247	5694
99	Mean L1 in genu of corpus callosum on FA skeleton	Neurological	25202	3	0.0210133	0.111574	0.952438	5735
71	Weighted-mean L1 in tract uncinate fasciculus (right)	Neurological	25595	3	-0.0209713	0.111572	0.952443	5758
189	Mean ISOVF in tapetum on FA skeleton (left)	Neurological	25487	-1	0.0211595	0.111575	0.952433	5656
29	Mean MO in posterior corona radiata on FA skeleton (left)	Neurological	25179	-1	0.021019	0.11157	0.952452	5732
235	Mean ICVF in posterior limb of internal capsule on FA skeleton (left)	Neurological	25363	2	-0.0210133	0.111574	0.952438	5735
153	Mean MD in superior cerebellar peduncle on FA skeleton (left)	Neurological	25117	-1	0.0210038	0.111579	0.952419	5740
222	Mean MO in superior fronto-occipital fasciculus on FA skeleton (right)	Neurological	25194	-1	0.021213	0.111591	0.952369	5627
31	Weighted-mean MO in tract corticospinal tract (right)	Neurological	25551	-1	-0.0210067	0.111593	0.952364	5738
211	Mean FA in tapetum on FA skeleton (left)	Neurological	25103	-1	0.0210468	0.111597	0.952349	5716
32	Mean L3 in body of corpus callosum on FA skeleton	Neurological	25299	3	-0.021056	0.111597	0.952347	5711
90	Mean L1 in posterior limb of internal capsule on FA skeleton (right)	Neurological	25218	3	0.0210375	0.111598	0.952344	5721
76	Mean MD in corticospinal tract on FA skeleton (right)	Neurological	25110	1	0.0210594	0.111602	0.952327	5709
108	Mean OD in cingulum cingulate gyrus on FA skeleton (left)	Neurological	25427	-1	-0.0209837	0.111611	0.952293	5750
87	Weighted-mean L2 in tract anterior thalamic radiation (left)	Neurological	25598	3	-0.0211016	0.111608	0.952305	5686
13	Weighted-mean OD in tract medial lemniscus (right)	Neurological	25695	-1	0.0210276	0.111612	0.95229	5726
20	Mean L2 in posterior corona radiata on FA skeleton (right)	Neurological	25274	3	0.0210811	0.11161	0.952296	5697
231	Volume of grey matter in VIIIa Cerebellum (left)	Neurological	25909	0	0.0203026	0.111616	0.952274	6142
86	Mean MD in superior fronto-occipital fasciculus on FA skeleton (left)	Neurological	25147	-1	0.0211848	0.111622	0.95225	5641
57	Weighted-mean OD in tract forceps major	Neurological	25687	-1	0.0210581	0.111624	0.952243	5709
35	Volume of grey matter in Postcentral Gyrus (right)	Neurological	25815	0	0.0203135	0.111628	0.952227	6135
30	Mean L1 in pontine crossing tract on FA skeleton	Neurological	25201	1	-0.0210838	0.111628	0.952228	5695
22	Volume of grey matter in Precuneous Cortex (right)	Neurological	25843	0	0.0203066	0.111632	0.952212	6139
209	Weighted-mean ISOVF in tract inferior longitudinal fasciculus (left)	Neurological	25718	3	0.0210632	0.111631	0.952215	5706
179	Mean FA in external capsule on FA skeleton (left)	Neurological	25089	2	0.0210353	0.111637	0.952193	5721
118	Mean rfMRI head motion, averaged across space and time points	Neurological	25741	-1	0.0209149	0.111637	0.95219	5787
23	Volume of grey matter in Lingual Gyrus (right)	Neurological	25853	0	-0.0203162	0.111638	0.952188	6133
254	Volume of grey matter (normalised for head size)	Neurological	25005	-1	0.020245	0.111645	0.952161	6176
165	Mean FA in superior fronto-occipital fasciculus on FA skeleton (left)	Neurological	25099	2	-0.0210565	0.111652	0.952132	5709
115	Volume of ventricular cerebrospinal fluid	Neurological	25004	-1	-0.0204308	0.111651	0.952137	6064
98	Mean L3 in anterior corona radiata on FA skeleton (left)	Neurological	25319	3	-0.0210733	0.111648	0.952148	5700
90	Weighted-mean L2 in tract uncinate fasciculus (left)	Neurological	25621	3	0.0209814	0.111649	0.952144	5750
73	Weighted-mean ICVF in tract posterior thalamic radiation (left)	Neurological	25669	2	-0.0210104	0.111654	0.952125	5734
25	Mean ISOVF in external capsule on FA skeleton (left)	Neurological	25473	-1	0.0211395	0.11166	0.952104	5664
163	Volume of caudate (right)	Neurological	25014	0	0.0203265	0.111661	0.952099	6126
185	Mean L2 in external capsule on FA skeleton (left)	Neurological	25281	3	-0.0211001	0.111665	0.952085	5685
206	Volume of grey matter in Frontal Orbital Cortex (right)	Neurological	25847	0	0.0203041	0.111676	0.952038	6139
197	Mean ICVF in fornix cres+stria terminalis on FA skeleton (left)	Neurological	25383	2	0.0209868	0.111682	0.952018	5746
224	Weighted-mean ISOVF in tract parahippocampal part of cingulum (left)	Neurological	25710	-1	0.0211457	0.111681	0.952021	5660
86	Weighted-mean L2 in tract anterior thalamic radiation (right)	Neurological	25599	3	0.0210914	0.111688	0.951995	5689
149	Mean MO in cingulum cingulate gyrus on FA skeleton (left)	Neurological	25187	-1	-0.0210266	0.11169	0.951987	5724
80	Mean FA in superior corona radiata on FA skeleton (right)	Neurological	25080	2	-0.0210172	0.111694	0.95197	5729
39	Volume of grey matter in Planum Temporale (right)	Neurological	25873	0	-0.0203211	0.111697	0.951957	6128
254	Weighted-mean L1 in tract uncinate fasciculus (left)	Neurological	25594	3	-0.0209577	0.111712	0.9519	5761
67	Weighted-mean L1 in tract inferior longitudinal fasciculus (left)	Neurological	25583	3	-0.0209592	0.111717	0.951882	5760
90	Weighted-mean L2 in tract superior thalamic radiation (right)	Neurological	25620	3	-0.0210675	0.111715	0.951888	5701
134	Weighted-mean OD in tract parahippocampal part of cingulum (left)	Neurological	25683	-1	0.0211048	0.111712	0.951901	5681
107	Weighted-mean ISOVF in tract medial lemniscus (left)	Neurological	25721	-1	0.0210343	0.111716	0.951885	5719
242	Weighted-mean ICVF in tract inferior fronto-occipital fasciculus (right)	Neurological	25663	2	0.0209923	0.111712	0.951899	5742
143	Mean ICVF in medial lemniscus on FA skeleton (right)	Neurological	25352	-1	0.0209993	0.111718	0.951875	5738
145	Mean ISOVF in superior corona radiata on FA skeleton (left)	Neurological	25465	3	0.0210759	0.11173	0.951831	5696
222	Weighted-mean ICVF in tract acoustic radiation (left)	Neurological	25650	2	0.0209822	0.111729	0.951832	5747
82	Mean L1 in posterior thalamic radiation on FA skeleton (right)	Neurological	25228	-1	0.0210162	0.111742	0.951784	5728
13	Mean L1 in fornix cres+stria terminalis on FA skeleton (right)	Neurological	25238	-1	0.0210291	0.111741	0.951786	5721
207	Weighted-mean L2 in tract posterior thalamic radiation (right)	Neurological	25616	3	0.0210622	0.111743	0.95178	5703
204	Median T2star in caudate (left)	Neurological	25028	-1	0.0211409	0.111731	0.951827	5661
81	Volume of caudate (right)	Neurological	25014	0	0.0203223	0.111736	0.951808	6126
98	Mean L3 in retrolenticular part of internal capsule on FA skeleton (right)	Neurological	25316	3	-0.0210474	0.111744	0.951775	5711
23	Weighted-mean L1 in tract parahippocampal part of cingulum (right)	Neurological	25576	-1	-0.0210541	0.111723	0.951857	5708
200	Mean L2 in cerebral peduncle on FA skeleton (right)	Neurological	25262	-1	-0.0209724	0.111741	0.951789	5752
31	Mean ISOVF in splenium of corpus callosum on FA skeleton	Neurological	25444	-1	0.0210089	0.111742	0.951783	5732
174	Weighted-mean L1 in tract posterior thalamic radiation (left)	Neurological	25588	3	0.0210198	0.111744	0.951776	5726
2	Weighted-mean ICVF in tract parahippocampal part of cingulum (left)	Neurological	25656	2	-0.0210104	0.111747	0.951763	5731
195	Volume of grey matter in X Cerebellum (vermis)	Neurological	25919	-1	0.0203099	0.11175	0.951753	6133
121	Mean L2 in retrolenticular part of internal capsule on FA skeleton (right)	Neurological	25268	3	-0.0210312	0.111768	0.951681	5719
166	Mean MO in fornix cres+stria terminalis on FA skeleton (right)	Neurological	25190	-1	-0.0210515	0.111769	0.951679	5708
72	Mean FA in genu of corpus callosum on FA skeleton	Neurological	25058	2	0.0210569	0.11177	0.951676	5705
159	Weighted-mean MD in tract inferior longitudinal fasciculus (right)	Neurological	25530	3	-0.0210143	0.111775	0.951657	5728
124	Discrepancy between T2 FLAIR brain image and T1 brain image	Neurological	25736	-1	0.0207704	0.111783	0.951623	5863
95	Mean L2 in inferior cerebellar peduncle on FA skeleton (left)	Neurological	25259	-1	-0.0211006	0.111783	0.951626	5681
84	Weighted-mean OD in tract superior thalamic radiation (right)	Neurological	25701	2	0.0210671	0.111786	0.951613	5699
197	Median z-statistic (in group-defined amygdala activation mask) for faces-shapes contrast	Neurological	25054	-1	-0.0219914	0.111789	0.951602	5230
120	Volume of grey matter in VIIIa Cerebellum (vermis)	Neurological	25910	0	0.0202729	0.11179	0.951596	6154
108	Volume of grey matter in Thalamus (left)	Neurological	25878	-1	-0.0203044	0.111789	0.951602	6135
191	90th percentile of BOLD effect (in group-defined amygdala activation mask) for faces-shapes contrast	Neurological	25767	-1	0.0219741	0.111798	0.951568	5238
42	Weighted-mean L1 in tract anterior thalamic radiation (right)	Neurological	25572	3	-0.0211091	0.111797	0.95157	5676
121	Weighted-mean MO in tract inferior fronto-occipital fasciculus (left)	Neurological	25554	-1	0.0209978	0.111806	0.951534	5736
154	Median T2star in pallidum (right)	Neurological	25033	-1	0.0211513	0.111808	0.951526	5653
85	Mean ICVF in medial lemniscus on FA skeleton (left)	Neurological	25353	-1	0.0210048	0.111813	0.951509	5732
147	Mean L2 in posterior limb of internal capsule on FA skeleton (right)	Neurological	25266	3	-0.0209902	0.111812	0.951513	5740
120	Mean FA in tapetum on FA skeleton (right)	Neurological	25102	-1	0.0210265	0.111818	0.951487	5720
23	Mean L2 in superior longitudinal fasciculus on FA skeleton (right)	Neurological	25288	3	-0.0210228	0.111818	0.951489	5722
172	Weighted-mean ICVF in tract superior longitudinal fasciculus (left)	Neurological	25671	2	0.0210024	0.111822	0.951473	5733
48	Volume of grey matter (normalised for head size)	Neurological	25005	-1	0.0202348	0.111826	0.951459	6176
102	Mean ISOVF in body of corpus callosum on FA skeleton	Neurological	25443	-1	0.0210425	0.111828	0.951451	5711
18	Weighted-mean L3 in tract forceps major	Neurological	25633	-1	0.0210676	0.111839	0.951406	5697
132	Volume of putamen (right)	Neurological	25016	0	-0.0203142	0.111849	0.951367	6127
137	Mean ISOVF in splenium of corpus callosum on FA skeleton	Neurological	25444	-1	-0.0210023	0.111854	0.951349	5732
64	Weighted-mean MO in tract parahippocampal part of cingulum (left)	Neurological	25548	-1	0.0210278	0.111858	0.951333	5718
183	Weighted-mean L2 in tract uncinate fasciculus (right)	Neurological	25622	3	0.021015	0.111856	0.951339	5725
111	Mean L1 in anterior corona radiata on FA skeleton (right)	Neurological	25222	3	-0.0210258	0.11186	0.951324	5719
246	Volume of grey matter in Postcentral Gyrus (left)	Neurological	25814	0	0.0203034	0.111864	0.95131	6133
31	Weighted-mean OD in tract medial lemniscus (right)	Neurological	25695	-1	0.0210126	0.111867	0.951298	5726
254	Weighted-mean L1 in tract parahippocampal part of cingulum (left)	Neurological	25575	-1	-0.0210806	0.111871	0.951283	5689
87	Mean FA in external capsule on FA skeleton (left)	Neurological	25089	2	0.0210215	0.111872	0.951279	5721
111	Mean L2 in inferior cerebellar peduncle on FA skeleton (left)	Neurological	25259	-1	-0.0210952	0.111874	0.951271	5681
28	Mean L1 in superior longitudinal fasciculus on FA skeleton (left)	Neurological	25241	3	-0.0209954	0.111878	0.951256	5735
1	Mean OD in posterior thalamic radiation on FA skeleton (right)	Neurological	25420	-1	-0.0210627	0.111892	0.951201	5698
245	Mean ICVF in anterior corona radiata on FA skeleton (right)	Neurological	25366	2	-0.0210077	0.111888	0.951215	5728
198	Volume of grey matter in Ventral Striatum (left)	Neurological	25890	0	-0.0202836	0.111893	0.951195	6144
90	Weighted-mean MO in tract forceps major	Neurological	25552	-1	-0.0210573	0.11189	0.95121	5701
191	Mean L2 in cingulum cingulate gyrus on FA skeleton (right)	Neurological	25282	3	0.0209767	0.111885	0.951228	5745
221	Mean L2 in superior cerebellar peduncle on FA skeleton (right)	Neurological	25260	-1	-0.0210256	0.111895	0.95119	5718
252	Mean MO in cingulum hippocampus on FA skeleton (left)	Neurological	25189	-1	-0.0210362	0.111904	0.951155	5712
74	Mean FA in retrolenticular part of internal capsule on FA skeleton (left)	Neurological	25077	2	0.0209995	0.111902	0.951161	5732
131	Mean MO in genu of corpus callosum on FA skeleton	Neurological	25154	-1	0.0210897	0.111905	0.951152	5683
54	Mean OD in posterior corona radiata on FA skeleton (left)	Neurological	25419	-1	-0.0210064	0.111909	0.951135	5728
226	Volume of grey matter in Lingual Gyrus (right)	Neurological	25853	0	-0.0203007	0.111912	0.951124	6133
238	Mean L1 in splenium of corpus callosum on FA skeleton	Neurological	25204	-1	0.0209677	0.111915	0.951111	5749
124	Mean ICVF in fornix on FA skeleton	Neurological	25349	-1	0.0210318	0.111915	0.951113	5714
59	Inverted contrast-to-noise ratio in T1	Neurological	25735	-1	0.0203102	0.111919	0.951096	6127
20	Volume of hippocampus (left)	Neurological	25019	0	-0.0203267	0.111921	0.951088	6117
99	Volume of grey matter in Middle Temporal Gyrus, posterior division (left)	Neurological	25804	0	-0.0202934	0.111925	0.951074	6137
202	Volume of grey matter in Frontal Operculum Cortex (right)	Neurological	25863	0	0.0202948	0.111929	0.951059	6136
151	Mean ICVF in anterior corona radiata on FA skeleton (left)	Neurological	25367	2	0.0209975	0.111936	0.951029	5732
110	Volume of grey matter in Ventral Striatum (right)	Neurological	25891	0	0.0202566	0.111933	0.951042	6159
84	Volume of peripheral cortical grey matter	Neurological	25002	0	0.0202829	0.111935	0.951034	6143
220	Mean MD in superior corona radiata on FA skeleton (right)	Neurological	25128	3	-0.0210454	0.111935	0.951034	5706
149	Weighted-mean L1 in tract inferior fronto-occipital fasciculus (right)	Neurological	25582	3	0.020948	0.11194	0.951015	5759
59	Mean L2 in superior corona radiata on FA skeleton (right)	Neurological	25272	3	0.0210154	0.111943	0.951001	5722
105	Mean MD in cingulum cingulate gyrus on FA skeleton (left)	Neurological	25139	3	-0.0210631	0.111948	0.950983	5696
131	Weighted-mean L1 in tract inferior longitudinal fasciculus (right)	Neurological	25584	3	-0.020964	0.111947	0.950987	5750
222	Mean L1 in anterior corona radiata on FA skeleton (left)	Neurological	25223	3	-0.0210167	0.111954	0.950962	5721
37	Volume of grey matter in Crus I Cerebellum (left)	Neurological	25900	0	-0.0202884	0.111954	0.950961	6139
9	Volume of grey matter in Insular Cortex (right)	Neurological	25785	0	-0.0202687	0.111952	0.950966	6151
156	Mean tfMRI head motion, averaged across space and time points	Neurological	25742	-1	0.0220079	0.111967	0.950911	5217
59	Volume of grey matter in VIIIa Cerebellum (vermis)	Neurological	25910	0	-0.0202623	0.111977	0.95087	6154
160	Weighted-mean ICVF in tract inferior fronto-occipital fasciculus (left)	Neurological	25662	2	-0.0209823	0.111977	0.95087	5739
250	Mean L3 in posterior thalamic radiation on FA skeleton (right)	Neurological	25324	3	-0.0210795	0.111984	0.950843	5686
72	Mean L2 in splenium of corpus callosum on FA skeleton	Neurological	25252	-1	-0.0209434	0.111987	0.950832	5760
45	Volume of grey matter in Lateral Occipital Cortex, superior division (left)	Neurological	25824	0	-0.0202634	0.111987	0.950833	6153
91	Median z-statistic (in group-defined mask) for faces-shapes contrast	Neurological	25050	-1	-0.0219365	0.112	0.950781	5250
199	Volume of grey matter in Supramarginal Gyrus, posterior division (left)	Neurological	25820	-1	0.0202511	0.112002	0.950774	6160
220	Mean FA in cingulum cingulate gyrus on FA skeleton (right)	Neurological	25090	2	0.020988	0.112006	0.950759	5735
80	Weighted-mean L2 in tract superior longitudinal fasciculus (left)	Neurological	25617	3	0.0210229	0.112005	0.950762	5716
81	Volume of grey matter in Ventral Striatum (right)	Neurological	25891	0	0.0202522	0.112011	0.950737	6159
85	Mean FA in retrolenticular part of internal capsule on FA skeleton (left)	Neurological	25077	2	-0.0209924	0.112024	0.950691	5732
20	Volume of grey matter in Frontal Medial Cortex (left)	Neurological	25830	-1	-0.020296	0.112025	0.950685	6132
41	Mean ICVF in anterior corona radiata on FA skeleton (left)	Neurological	25367	2	-0.0209926	0.112021	0.950702	5732
181	Weighted-mean FA in tract inferior longitudinal fasciculus (right)	Neurological	25503	2	-0.0209869	0.112024	0.95069	5735
116	Mean MD in fornix cres+stria terminalis on FA skeleton (right)	Neurological	25142	3	0.021081	0.112021	0.9507	5684
47	Mean L3 in sagittal stratum on FA skeleton (right)	Neurological	25326	3	-0.0210142	0.112027	0.950676	5720
226	Volume of grey matter in Central Opercular Cortex (left)	Neurological	25864	0	-0.0202737	0.112039	0.950629	6145
97	Mean L2 in superior corona radiata on FA skeleton (right)	Neurological	25272	3	-0.0210098	0.112041	0.950625	5722
253	Median BOLD effect (in group-defined mask) for faces activation	Neurological	25044	-1	-0.0219822	0.112042	0.950621	5227
222	Weighted-mean MO in tract inferior fronto-occipital fasciculus (right)	Neurological	25555	-1	0.0209476	0.112041	0.950622	5756
140	Mean L2 in inferior cerebellar peduncle on FA skeleton (left)	Neurological	25259	-1	0.0210857	0.112036	0.950642	5681
218	Mean ICVF in corticospinal tract on FA skeleton (left)	Neurological	25351	-1	0.0210075	0.112048	0.950596	5723
96	Weighted-mean MO in tract medial lemniscus (right)	Neurological	25560	-1	0.0209874	0.112046	0.950603	5734
111	Mean ICVF in uncinate fasciculus on FA skeleton (left)	Neurological	25389	2	0.0209559	0.112055	0.950569	5751
59	Mean L3 in superior cerebellar peduncle on FA skeleton (left)	Neurological	25309	-1	0.0209594	0.112057	0.950561	5749
118	Volume of amygdala (left)	Neurological	25021	-1	0.0202462	0.11206	0.950551	6161
22	Weighted-mean MD in tract inferior fronto-occipital fasciculus (right)	Neurological	25528	3	0.0209824	0.112069	0.950514	5736
120	Weighted-mean ICVF in tract posterior thalamic radiation (left)	Neurological	25669	2	0.0209863	0.112066	0.950526	5734
243	Weighted-mean L2 in tract forceps minor	Neurological	25607	3	0.0210011	0.112062	0.95054	5726
49	Volume of grey matter in Middle Temporal Gyrus, posterior division (left)	Neurological	25804	0	0.0202855	0.112064	0.950533	6137
71	Mean L3 in tapetum on FA skeleton (right)	Neurological	25342	3	-0.0211005	0.11207	0.950511	5672
140	Mean ISOVF in posterior corona radiata on FA skeleton (left)	Neurological	25467	3	0.021035	0.112081	0.95047	5707
146	Weighted-mean L2 in tract inferior longitudinal fasciculus (right)	Neurological	25611	3	0.0210233	0.112093	0.950423	5713
113	Weighted-mean ICVF in tract anterior thalamic radiation (left)	Neurological	25652	2	-0.0209992	0.112095	0.950413	5726
231	Mean ISOVF in anterior corona radiata on FA skeleton (left)	Neurological	25463	3	0.0210201	0.112115	0.950335	5714
11	Volume of grey matter in Thalamus (right)	Neurological	25879	-1	-0.0202955	0.112121	0.950315	6129
91	Mean MO in medial lemniscus on FA skeleton (right)	Neurological	25160	-1	0.0210234	0.112121	0.950314	5712
249	Weighted-mean MO in tract acoustic radiation (right)	Neurological	25543	-1	0.0209812	0.112121	0.950313	5735
84	Mean MD in inferior cerebellar peduncle on FA skeleton (left)	Neurological	25115	-1	-0.0210448	0.112134	0.950264	5700
20	Mean FA in retrolenticular part of internal capsule on FA skeleton (right)	Neurological	25076	2	0.0209677	0.112134	0.950263	5742
20	Mean MO in posterior corona radiata on FA skeleton (right)	Neurological	25178	-1	0.0209802	0.112139	0.950244	5735
101	Mean ICVF in posterior thalamic radiation on FA skeleton (left)	Neurological	25373	2	0.0210142	0.112152	0.950192	5716
170	Weighted-mean MO in tract superior thalamic radiation (left)	Neurological	25565	-1	0.0209503	0.11215	0.950199	5751
170	Median T2star in accumbens (left)	Neurological	25038	-1	-0.0212196	0.11215	0.950201	5606
38	Mean MO in superior cerebellar peduncle on FA skeleton (right)	Neurological	25164	-1	0.0209484	0.112152	0.950194	5752
233	Volume of grey matter in Supramarginal Gyrus, posterior division (right)	Neurological	25821	-1	-0.0202801	0.112158	0.950168	6137
189	Weighted-mean OD in tract uncinate fasciculus (left)	Neurological	25702	-1	0.0209494	0.112165	0.950141	5751
81	Mean L1 in external capsule on FA skeleton (right)	Neurological	25232	-1	0.0210615	0.112164	0.950148	5690
117	Weighted-mean MD in tract posterior thalamic radiation (left)	Neurological	25534	3	0.0210486	0.112164	0.950146	5697
71	Mean L3 in body of corpus callosum on FA skeleton	Neurological	25299	3	-0.0210224	0.112169	0.950126	5711
164	Mean ICVF in superior longitudinal fasciculus on FA skeleton (left)	Neurological	25385	2	-0.0209837	0.112173	0.950112	5732
105	Mean MD in cingulum cingulate gyrus on FA skeleton (right)	Neurological	25138	3	-0.0210403	0.112179	0.95009	5701
163	Mean L3 in tapetum on FA skeleton (right)	Neurological	25342	3	0.0210938	0.112184	0.950071	5672
87	Mean ISOVF in pontine crossing tract on FA skeleton	Neurological	25441	1	0.0210455	0.112184	0.950069	5698
129	Weighted-mean MO in tract superior longitudinal fasciculus (left)	Neurological	25563	-1	-0.0209631	0.112181	0.950079	5743
121	Weighted-mean MD in tract inferior longitudinal fasciculus (right)	Neurological	25530	3	-0.0209898	0.112193	0.950034	5728
116	Weighted-mean OD in tract parahippocampal part of cingulum (left)	Neurological	25683	-1	0.0210765	0.112193	0.950035	5681
53	Mean L1 in cingulum cingulate gyrus on FA skeleton (right)	Neurological	25234	-1	0.0210006	0.112197	0.95002	5722
15	Mean L2 in superior corona radiata on FA skeleton (left)	Neurological	25273	3	-0.0210189	0.112199	0.950012	5712
23	Weighted-mean ICVF in tract posterior thalamic radiation (left)	Neurological	25669	2	0.0209779	0.112209	0.949971	5734
17	Mean ISOVF in fornix on FA skeleton	Neurological	25445	-1	-0.0209758	0.112213	0.949957	5735
16	Volume of grey matter in Middle Temporal Gyrus, anterior division (left)	Neurological	25802	0	-0.0202767	0.112219	0.949932	6137
241	Weighted-mean ISOVF in tract inferior longitudinal fasciculus (right)	Neurological	25719	3	-0.0210176	0.112221	0.949926	5712
51	Weighted-mean OD in tract superior longitudinal fasciculus (left)	Neurological	25698	-1	-0.0209716	0.112223	0.949916	5737
176	Mean MO in superior corona radiata on FA skeleton (right)	Neurological	25176	-1	0.0209733	0.112225	0.949909	5736
234	Volume of grey matter in Occipital Fusiform Gyrus (left)	Neurological	25860	0	-0.0202679	0.112228	0.949898	6142
206	90th percentile of BOLD effect (in group-defined mask) for faces-shapes contrast	Neurological	25765	-1	0.0219474	0.112233	0.949878	5238
93	Discrepancy between tfMRI brain image and T1 brain image	Neurological	25740	-1	0.0218682	0.112233	0.949879	5276
89	Volume of brain stem + 4th ventricle	Neurological	25025	0	0.0202792	0.112233	0.949878	6135
213	Volume of grey matter in Paracingulate Gyrus (right)	Neurological	25837	0	0.0202672	0.112241	0.94985	6142
107	Mean MO in anterior corona radiata on FA skeleton (left)	Neurological	25175	-1	0.0209323	0.112241	0.949848	5758
183	Mean L2 in inferior cerebellar peduncle on FA skeleton (left)	Neurological	25259	-1	-0.0210734	0.112246	0.94983	5681
221	Discrepancy between rfMRI brain image and T1 brain image	Neurological	25739	-1	0.0207204	0.112252	0.949807	5876
115	Weighted-mean L3 in tract parahippocampal part of cingulum (right)	Neurological	25630	-1	0.021101	0.112251	0.949812	5666
206	Volume of grey matter in Supramarginal Gyrus, posterior division (right)	Neurological	25821	-1	0.0202744	0.11226	0.949773	6137
65	Volume of grey matter in Lingual Gyrus (right)	Neurological	25853	0	0.0202813	0.112256	0.949792	6133
63	Mean MD in anterior corona radiata on FA skeleton (right)	Neurological	25126	3	0.0210208	0.11226	0.949774	5709
207	Mean ISOVF in superior cerebellar peduncle on FA skeleton (left)	Neurological	25453	-1	0.0209805	0.112259	0.94978	5731
148	Mean ISOVF in cerebral peduncle on FA skeleton (left)	Neurological	25455	-1	0.0210182	0.112273	0.949724	5710
209	Weighted-mean L3 in tract cingulate gyrus part of cingulum (right)	Neurological	25628	3	0.0209906	0.112275	0.949718	5725
27	Mean MD in genu of corpus callosum on FA skeleton	Neurological	25106	3	-0.0210564	0.112282	0.94969	5689
239	Volume of grey matter in Middle Frontal Gyrus (right)	Neurological	25789	0	0.0202743	0.112291	0.949654	6136
193	Mean L1 in pontine crossing tract on FA skeleton	Neurological	25201	1	0.0210444	0.112298	0.949628	5695
130	Mean ICVF in uncinate fasciculus on FA skeleton (left)	Neurological	25389	2	0.0209415	0.112301	0.949618	5751
25	Volume of grey matter in Middle Temporal Gyrus, posterior division (left)	Neurological	25804	0	0.0202715	0.112311	0.949576	6137
183	Mean L2 in inferior cerebellar peduncle on FA skeleton (right)	Neurological	25258	-1	-0.0210509	0.112313	0.949569	5691
160	Mean MO in fornix cres+stria terminalis on FA skeleton (left)	Neurological	25191	-1	-0.0210054	0.112335	0.949485	5715
142	Mean MO in cingulum cingulate gyrus on FA skeleton (left)	Neurological	25187	-1	-0.0209889	0.112335	0.949485	5724
91	Mean L3 in anterior limb of internal capsule on FA skeleton (right)	Neurological	25312	3	0.0210815	0.112329	0.94951	5674
56	Volume of grey matter in Putamen (right)	Neurological	25883	-1	-0.0203283	0.112333	0.949492	6102
63	Weighted-mean ICVF in tract medial lemniscus (left)	Neurological	25667	2	0.0209104	0.112335	0.949484	5767
248	Mean L3 in posterior limb of internal capsule on FA skeleton (left)	Neurological	25315	3	0.0210016	0.112337	0.949477	5717
221	Weighted-mean L2 in tract superior longitudinal fasciculus (left)	Neurological	25617	3	0.0210031	0.112343	0.949454	5716
44	Weighted-mean MO in tract cingulate gyrus part of cingulum (left)	Neurological	25546	-1	-0.0210157	0.112348	0.949435	5709
19	Weighted-mean FA in tract forceps minor	Neurological	25499	2	0.0209713	0.112353	0.949415	5733
214	Mean L3 in fornix cres+stria terminalis on FA skeleton (left)	Neurological	25335	3	0.0210449	0.112353	0.949415	5693
72	Mean FA in splenium of corpus callosum on FA skeleton	Neurological	25060	2	0.020962	0.112356	0.949403	5738
24	Volume of grey matter in Cingulate Gyrus, anterior division (right)	Neurological	25839	-1	0.0203871	0.112358	0.949394	6066
145	Mean L2 in uncinate fasciculus on FA skeleton (right)	Neurological	25292	-1	-0.0209526	0.11236	0.949388	5743
169	Weighted-mean MD in tract forceps minor	Neurological	25526	3	-0.020989	0.112364	0.949374	5723
207	Mean OD in superior cerebellar peduncle on FA skeleton (right)	Neurological	25404	-1	-0.0209486	0.112367	0.94936	5745
122	Mean L1 in posterior thalamic radiation on FA skeleton (left)	Neurological	25229	3	-0.0210145	0.112368	0.949356	5709
20	Mean ICVF in superior longitudinal fasciculus on FA skeleton (left)	Neurological	25385	2	-0.020972	0.112372	0.949342	5732
255	Volume of caudate (left)	Neurological	25013	0	-0.0203122	0.112383	0.949299	6110
23	Mean MO in posterior corona radiata on FA skeleton (right)	Neurological	25178	-1	-0.020966	0.112382	0.949303	5735
82	Weighted-mean MD in tract parahippocampal part of cingulum (right)	Neurological	25522	-1	0.0210692	0.11238	0.949311	5679
122	Mean MD in sagittal stratum on FA skeleton (left)	Neurological	25135	3	-0.0209698	0.112379	0.949315	5733
35	Mean OD in tapetum on FA skeleton (right)	Neurological	25438	-1	0.0209838	0.11239	0.949272	5725
29	Mean MO in posterior corona radiata on FA skeleton (right)	Neurological	25178	-1	0.0209655	0.11239	0.949273	5735
246	Weighted-mean ICVF in tract parahippocampal part of cingulum (left)	Neurological	25656	2	0.0209722	0.112401	0.94923	5731
84	Mean L3 in body of corpus callosum on FA skeleton	Neurological	25299	3	-0.0210087	0.112404	0.949218	5711
4	Mean FA in cingulum hippocampus on FA skeleton (left)	Neurological	25093	-1	0.0209848	0.112404	0.949218	5724
204	Mean L1 in posterior corona radiata on FA skeleton (left)	Neurological	25227	3	0.0210677	0.112407	0.949208	5679
5	Volume of grey matter in Supracalcarine Cortex (left)	Neurological	25874	0	-0.0202843	0.112408	0.949204	6126
140	Mean MD in cerebral peduncle on FA skeleton (right)	Neurological	25118	-1	0.0209221	0.112415	0.949177	5758
200	Mean ICVF in superior cerebellar peduncle on FA skeleton (left)	Neurological	25357	-1	-0.0208983	0.112419	0.949162	5771
109	Mean OD in posterior limb of internal capsule on FA skeleton (right)	Neurological	25410	-1	-0.0209566	0.112417	0.949167	5739
160	Mean ICVF in anterior limb of internal capsule on FA skeleton (left)	Neurological	25361	2	-0.0209951	0.112417	0.94917	5718
254	Mean L3 in tapetum on FA skeleton (right)	Neurological	25342	3	-0.0210803	0.112413	0.949185	5672
191	Weighted-mean L3 in tract inferior fronto-occipital fasciculus (right)	Neurological	25636	3	0.0209961	0.112431	0.949114	5717
184	Mean ISOVF in posterior thalamic radiation on FA skeleton (right)	Neurological	25468	3	-0.0210326	0.112436	0.949095	5697
179	Volume of hippocampus (left)	Neurological	25019	0	0.0202977	0.112434	0.949102	6117
121	Weighted-mean MD in tract superior thalamic radiation (right)	Neurological	25539	3	-0.0210307	0.112438	0.949088	5698
86	Volume of grey matter in VI Cerebellum (right)	Neurological	25899	0	-0.0202809	0.112438	0.949087	6127
125	Weighted-mean L3 in tract medial lemniscus (right)	Neurological	25641	-1	0.0209764	0.112455	0.949021	5727
105	Volume of grey matter in Cuneal Cortex (right)	Neurological	25845	0	0.0202602	0.112453	0.94903	6139
216	Mean ICVF in posterior limb of internal capsule on FA skeleton (left)	Neurological	25363	2	0.0209615	0.112458	0.94901	5735
231	Mean ISOVF in cingulum hippocampus on FA skeleton (right)	Neurological	25476	-1	-0.0210284	0.112446	0.949058	5699
6	Mean ICVF in superior corona radiata on FA skeleton (right)	Neurological	25368	2	0.0209948	0.112453	0.949027	5717
175	Weighted-mean L1 in tract inferior fronto-occipital fasciculus (left)	Neurological	25581	3	0.020918	0.112455	0.949023	5759
219	Mean ISOVF in cerebral peduncle on FA skeleton (left)	Neurological	25455	-1	0.0210078	0.112451	0.949037	5710
50	Volume of ventricular cerebrospinal fluid	Neurological	25004	-1	0.0203849	0.112458	0.949009	6064
137	Weighted-mean ICVF in tract forceps major	Neurological	25660	2	0.0209423	0.112444	0.949063	5746
38	Weighted-mean L3 in tract acoustic radiation (left)	Neurological	25623	-1	0.0209817	0.112457	0.949014	5724
82	Mean L3 in corticospinal tract on FA skeleton (left)	Neurological	25303	1	0.021022	0.11246	0.949002	5702
252	Volume of grey matter in Inferior Temporal Gyrus, temporooccipital part (right)	Neurological	25813	-1	-0.0202328	0.112473	0.948953	6155
31	Weighted-mean L1 in tract inferior longitudinal fasciculus (right)	Neurological	25584	3	0.0209332	0.112474	0.948946	5750
68	Volume of grey matter in VIIb Cerebellum (left)	Neurological	25906	0	0.0202972	0.112473	0.948952	6116
222	Mean FA in splenium of corpus callosum on FA skeleton	Neurological	25060	2	0.0209556	0.112466	0.94898	5738
103	Mean L1 in inferior cerebellar peduncle on FA skeleton (left)	Neurological	25211	-1	-0.0209533	0.112473	0.94895	5739
219	Mean L3 in body of corpus callosum on FA skeleton	Neurological	25299	3	0.0210048	0.112471	0.948961	5711
34	Mean L1 in sagittal stratum on FA skeleton (left)	Neurological	25231	3	0.0209293	0.11248	0.948927	5752
164	Volume of grey matter in VIIb Cerebellum (right)	Neurological	25908	0	-0.0202819	0.11248	0.948926	6125
178	Mean MD in superior cerebellar peduncle on FA skeleton (left)	Neurological	25117	-1	0.020951	0.112483	0.948915	5740
149	Weighted-mean L2 in tract cingulate gyrus part of cingulum (right)	Neurological	25601	3	0.0209488	0.112489	0.948891	5741
235	Mean ICVF in body of corpus callosum on FA skeleton	Neurological	25347	2	-0.0209698	0.112505	0.948827	5729
66	Mean FA in corticospinal tract on FA skeleton (left)	Neurological	25063	-1	-0.0209336	0.112498	0.948854	5749
106	Weighted-mean MD in tract acoustic radiation (left)	Neurological	25515	-1	-0.0209735	0.112504	0.948833	5727
84	Volume of thalamus (left)	Neurological	25011	0	0.0202457	0.112506	0.948824	6146
170	Weighted-mean FA in tract uncinate fasciculus (left)	Neurological	25513	2	0.0209315	0.112504	0.948834	5750
98	Mean ICVF in retrolenticular part of internal capsule on FA skeleton (right)	Neurological	25364	2	0.0209552	0.112503	0.948834	5737
172	Inverted temporal signal-to-noise ratio in pre-processed rfMRI	Neurological	25743	-1	-0.0208434	0.112495	0.948867	5799
110	Mean ICVF in splenium of corpus callosum on FA skeleton	Neurological	25348	2	0.0209667	0.112495	0.948865	5731
160	Weighted-mean MD in tract anterior thalamic radiation (left)	Neurological	25517	3	0.0210576	0.112515	0.948789	5681
156	Weighted-mean ICVF in tract medial lemniscus (right)	Neurological	25668	-1	0.0208924	0.11252	0.948769	5771
139	Mean L2 in anterior corona radiata on FA skeleton (left)	Neurological	25271	3	-0.0210257	0.112523	0.948759	5698
117	Mean MO in corticospinal tract on FA skeleton (left)	Neurological	25159	-1	0.0210017	0.112524	0.948756	5711
127	Weighted-mean L3 in tract forceps major	Neurological	25633	-1	-0.021027	0.112532	0.948726	5697
142	Weighted-mean MD in tract cingulate gyrus part of cingulum (right)	Neurological	25520	3	0.021016	0.112532	0.948725	5703
191	Mean MD in superior longitudinal fasciculus on FA skeleton (left)	Neurological	25145	3	0.0210105	0.112531	0.948728	5706
185	Weighted-mean ICVF in tract acoustic radiation (left)	Neurological	25650	2	0.0209344	0.112547	0.948665	5747
87	Weighted-mean ISOVF in tract middle cerebellar peduncle	Neurological	25720	-1	0.0209745	0.11255	0.948655	5725
64	Weighted-mean OD in tract superior longitudinal fasciculus (right)	Neurological	25699	-1	0.0209599	0.112549	0.948658	5733
91	Mean L3 in superior fronto-occipital fasciculus on FA skeleton (left)	Neurological	25339	-1	0.0211171	0.112548	0.948663	5648
115	Mean L3 in sagittal stratum on FA skeleton (left)	Neurological	25327	3	0.0209712	0.112544	0.948679	5727
236	Mean OD in external capsule on FA skeleton (right)	Neurological	25424	-1	0.0209419	0.112544	0.948677	5743
148	Volume of grey matter in Insular Cortex (right)	Neurological	25785	0	-0.0202354	0.112542	0.948687	6151
24	Volume of grey matter in X Cerebellum (right)	Neurological	25920	-1	-0.0202826	0.112554	0.948639	6122
187	Volume of grey matter in Subcallosal Cortex (left)	Neurological	25834	0	0.0202569	0.11257	0.948576	6137
45	Weighted-mean OD in tract anterior thalamic radiation (left)	Neurological	25679	-1	0.0209787	0.112572	0.94857	5722
139	Mean ISOVF in middle cerebellar peduncle on FA skeleton	Neurological	25440	1	-0.0210045	0.11257	0.948578	5708
24	Mean OD in anterior limb of internal capsule on FA skeleton (left)	Neurological	25409	-1	-0.0209787	0.112571	0.948572	5722
105	Volume of grey matter in Supracalcarine Cortex (left)	Neurological	25874	0	-0.0202754	0.112564	0.9486	6126
130	Mean MD in posterior limb of internal capsule on FA skeleton (left)	Neurological	25123	-1	-0.0210161	0.112561	0.948611	5702
18	Median T2star in caudate (left)	Neurological	25028	-1	0.0210918	0.112567	0.94859	5661
14	Weighted-mean OD in tract uncinate fasciculus (right)	Neurological	25703	-1	-0.0209604	0.112572	0.948569	5732
170	Weighted-mean OD in tract acoustic radiation (right)	Neurological	25678	-1	-0.0209416	0.112581	0.948535	5742
23	Mean L3 in sagittal stratum on FA skeleton (right)	Neurological	25326	3	-0.0209816	0.112585	0.948519	5720
129	Weighted-mean MO in tract corticospinal tract (right)	Neurological	25551	-1	-0.0209481	0.112594	0.948483	5738
14	Mean OD in superior corona radiata on FA skeleton (right)	Neurological	25416	-1	-0.0209771	0.112599	0.948465	5722
53	Weighted-mean L1 in tract superior thalamic radiation (right)	Neurological	25593	3	-0.0210305	0.112599	0.948467	5693
174	Mean MD in superior corona radiata on FA skeleton (right)	Neurological	25128	3	0.0210066	0.112598	0.948469	5706
64	Median T2star in amygdala (left)	Neurological	25036	-1	0.0211035	0.112589	0.948505	5654
62	Mean FA in superior fronto-occipital fasciculus on FA skeleton (left)	Neurological	25099	2	0.0210014	0.112592	0.948493	5709
206	Mean L3 in sagittal stratum on FA skeleton (left)	Neurological	25327	3	-0.0209678	0.112601	0.948458	5727
149	Volume of grey matter in Superior Parietal Lobule (left)	Neurological	25816	-1	-0.0202464	0.112611	0.94842	6142
187	Mean L2 in superior corona radiata on FA skeleton (right)	Neurological	25272	3	-0.0209766	0.112608	0.94843	5722
66	Median z-statistic (in group-defined amygdala activation mask) for faces-shapes contrast	Neurological	25054	-1	-0.0219412	0.11261	0.948423	5230
123	Mean OD in splenium of corpus callosum on FA skeleton	Neurological	25396	-1	-0.0208891	0.112609	0.948428	5770
103	Median z-statistic (in group-defined mask) for faces activation	Neurological	25046	-1	0.0219098	0.112609	0.948426	5245
54	Weighted-mean L2 in tract inferior longitudinal fasciculus (left)	Neurological	25610	3	0.0209609	0.112626	0.94836	5730
80	Mean MO in superior fronto-occipital fasciculus on FA skeleton (left)	Neurological	25195	-1	-0.0212181	0.112625	0.948366	5592
154	Weighted-mean ISOVF in tract forceps major	Neurological	25714	-1	0.0210118	0.112634	0.948331	5702
225	Volume of grey matter in Occipital Fusiform Gyrus (right)	Neurological	25861	0	0.020227	0.112633	0.948334	6153
64	Mean L1 in superior fronto-occipital fasciculus on FA skeleton (right)	Neurological	25242	-1	-0.0210046	0.112631	0.948341	5706
196	Volume of pallidum (right)	Neurological	25018	0	0.0202827	0.11264	0.948307	6119
110	Mean MD in posterior limb of internal capsule on FA skeleton (left)	Neurological	25123	-1	-0.0210113	0.112643	0.948297	5702
106	Weighted-mean MD in tract uncinate fasciculus (left)	Neurological	25540	3	-0.0209233	0.112644	0.94829	5750
86	Weighted-mean L3 in tract parahippocampal part of cingulum (left)	Neurological	25629	-1	0.0211092	0.112652	0.948262	5649
137	Mean OD in middle cerebellar peduncle on FA skeleton	Neurological	25392	-1	-0.0209684	0.112654	0.948253	5725
67	Mean L3 in cingulum cingulate gyrus on FA skeleton (left)	Neurological	25331	3	0.0209536	0.112657	0.948242	5733
194	Weighted-mean ISOVF in tract medial lemniscus (right)	Neurological	25722	-1	-0.0209498	0.112659	0.948233	5735
26	Weighted-mean MO in tract inferior fronto-occipital fasciculus (left)	Neurological	25554	-1	-0.0209479	0.112661	0.948226	5736
241	Mean ISOVF in middle cerebellar peduncle on FA skeleton	Neurological	25440	1	0.0209988	0.112669	0.948197	5708
7	Mean MD in fornix cres+stria terminalis on FA skeleton (right)	Neurological	25142	3	0.0210419	0.112689	0.948119	5684
54	Weighted-mean L2 in tract inferior fronto-occipital fasciculus (right)	Neurological	25609	3	0.0209598	0.112707	0.948048	5728
236	Mean ICVF in sagittal stratum on FA skeleton (left)	Neurological	25375	2	-0.0209342	0.112707	0.948048	5742
89	Volume of grey matter in Cingulate Gyrus, anterior division (right)	Neurological	25839	-1	0.020367	0.112714	0.948021	6066
150	Mean MD in superior longitudinal fasciculus on FA skeleton (left)	Neurological	25145	3	-0.0209999	0.112712	0.948031	5706
109	Weighted-mean ICVF in tract corticospinal tract (left)	Neurological	25658	2	-0.0209066	0.112714	0.948024	5757
167	Volume of putamen (left)	Neurological	25015	0	-0.0202601	0.112719	0.948001	6130
21	Weighted-mean OD in tract inferior longitudinal fasciculus (right)	Neurological	25692	-1	0.0209608	0.112722	0.947992	5727
193	Volume of grey matter in Juxtapositional Lobule Cortex (formerly Supplementary Motor Cortex) (right)	Neurological	25833	-1	-0.020235	0.112726	0.947977	6145
194	Volume of white matter	Neurological	25008	0	-0.02022	0.112728	0.947969	6154
169	Mean FA in inferior cerebellar peduncle on FA skeleton (left)	Neurological	25067	-1	-0.0209953	0.112728	0.947969	5708
143	Mean ICVF in splenium of corpus callosum on FA skeleton	Neurological	25348	2	-0.0209527	0.112735	0.947942	5731
247	Volume of grey matter in VIIb Cerebellum (right)	Neurological	25908	0	0.020267	0.112743	0.947912	6125
176	Weighted-mean L3 in tract inferior longitudinal fasciculus (right)	Neurological	25638	3	0.0209818	0.11274	0.947923	5715
54	Discrepancy between dMRI brain image and T1 brain image	Neurological	25737	-1	-0.0206743	0.112745	0.947902	5886
169	Weighted-mean MO in tract inferior fronto-occipital fasciculus (right)	Neurological	25555	-1	0.0209066	0.112745	0.947904	5756
84	Weighted-mean OD in tract acoustic radiation (right)	Neurological	25678	-1	0.0209316	0.112753	0.947872	5742
96	Weighted-mean MO in tract forceps major	Neurological	25552	-1	0.0210062	0.112762	0.947839	5701
35	Weighted-mean MO in tract superior thalamic radiation (left)	Neurological	25565	-1	-0.0209147	0.112762	0.947839	5751
112	Mean L1 in cingulum cingulate gyrus on FA skeleton (left)	Neurological	25235	-1	0.0209439	0.112761	0.947842	5735
144	Volume of grey matter in Superior Temporal Gyrus, posterior division (right)	Neurological	25801	0	0.0202638	0.112771	0.947804	6126
252	Mean OD in uncinate fasciculus on FA skeleton (left)	Neurological	25437	-1	-0.0209306	0.11277	0.947805	5742
13	Volume of grey matter in Inferior Temporal Gyrus, posterior division (right)	Neurological	25811	0	0.0202359	0.112767	0.947818	6143
17	Weighted-mean ICVF in tract inferior fronto-occipital fasciculus (right)	Neurological	25663	2	0.0209306	0.11277	0.947805	5742
122	Mean ICVF in uncinate fasciculus on FA skeleton (left)	Neurological	25389	2	0.0209137	0.112779	0.947772	5751
210	Mean MD in fornix cres+stria terminalis on FA skeleton (right)	Neurological	25142	3	0.0210362	0.112786	0.947745	5684
99	Weighted-mean L3 in tract corticospinal tract (right)	Neurological	25632	3	0.0209421	0.112792	0.947721	5735
24	Mean FA in pontine crossing tract on FA skeleton	Neurological	25057	-1	0.0209384	0.112792	0.947722	5737
234	Mean OD in tapetum on FA skeleton (left)	Neurological	25439	-1	-0.0209715	0.11279	0.947729	5719
30	Mean ICVF in superior cerebellar peduncle on FA skeleton (right)	Neurological	25356	-1	-0.0208744	0.112799	0.947695	5772
114	Mean L3 in posterior thalamic radiation on FA skeleton (right)	Neurological	25324	3	0.0210313	0.112806	0.947667	5686
194	Mean L3 in posterior thalamic radiation on FA skeleton (right)	Neurological	25324	3	-0.0210313	0.112807	0.947664	5686
216	Discrepancy between T2 FLAIR brain image and T1 brain image	Neurological	25736	-1	0.0207111	0.11281	0.947651	5863
88	Mean L1 in sagittal stratum on FA skeleton (left)	Neurological	25231	3	0.0209097	0.112816	0.947631	5752
95	Weighted-mean MO in tract posterior thalamic radiation (right)	Neurological	25562	-1	0.0209432	0.112835	0.947557	5733
158	Weighted-mean OD in tract superior longitudinal fasciculus (left)	Neurological	25698	-1	-0.020936	0.112833	0.947564	5737
236	Inverted temporal signal-to-noise ratio in pre-processed rfMRI	Neurological	25743	-1	0.0208238	0.112833	0.947563	5799
30	Weighted-mean L3 in tract superior longitudinal fasciculus (right)	Neurological	25645	3	-0.0210002	0.112834	0.947561	5702
223	Mean L2 in anterior limb of internal capsule on FA skeleton (right)	Neurological	25264	-1	-0.021041	0.11283	0.947574	5680
203	Mean L3 in external capsule on FA skeleton (right)	Neurological	25328	3	0.0210169	0.112831	0.94757	5693
48	Mean OD in inferior cerebellar peduncle on FA skeleton (right)	Neurological	25402	-1	-0.0209734	0.112821	0.947611	5717
180	Mean MD in tapetum on FA skeleton (right)	Neurological	25150	3	-0.0210431	0.112826	0.94759	5679
85	Weighted-mean L1 in tract superior thalamic radiation (left)	Neurological	25592	3	0.0210075	0.112835	0.947558	5698
234	Volume of grey matter in Middle Temporal Gyrus, anterior division (left)	Neurological	25802	0	-0.0202415	0.112844	0.947521	6137
40	Mean FA in medial lemniscus on FA skeleton (right)	Neurological	25064	-1	0.0209277	0.112851	0.947494	5741
195	Mean FA in fornix on FA skeleton	Neurological	25061	2	0.021001	0.112851	0.947495	5701
110	Mean FA in cerebral peduncle on FA skeleton (right)	Neurological	25070	-1	0.0208841	0.112851	0.947495	5765
179	Weighted-mean ICVF in tract parahippocampal part of cingulum (right)	Neurological	25657	2	0.0209508	0.112862	0.947453	5728
180	Median T2star in thalamus (right)	Neurological	25027	-1	-0.0210988	0.112859	0.947462	5648
214	Mean ISOVF in anterior corona radiata on FA skeleton (right)	Neurological	25462	3	0.0209802	0.11286	0.947459	5712
174	Mean MD in posterior corona radiata on FA skeleton (left)	Neurological	25131	3	0.0210153	0.112858	0.947466	5693
56	Weighted-mean ICVF in tract superior longitudinal fasciculus (right)	Neurological	25672	2	0.0209598	0.112866	0.947439	5723
199	Mean L3 in cingulum hippocampus on FA skeleton (left)	Neurological	25333	-1	-0.0209464	0.112874	0.947404	5730
108	Volume of grey matter in Middle Frontal Gyrus (right)	Neurological	25789	0	-0.0202412	0.11288	0.947385	6136
58	Weighted-mean FA in tract corticospinal tract (left)	Neurological	25496	-1	0.020922	0.112887	0.947358	5743
233	Mean MD in sagittal stratum on FA skeleton (left)	Neurological	25135	3	-0.0209403	0.112885	0.947363	5733
216	Volume of grey matter in Parietal Operculum Cortex (left)	Neurological	25866	0	0.0202387	0.112894	0.947328	6137
124	Mean MD in splenium of corpus callosum on FA skeleton	Neurological	25108	3	0.020912	0.112902	0.947298	5748
5	Mean FA in genu of corpus callosum on FA skeleton	Neurological	25058	2	-0.0209909	0.112899	0.947311	5705
51	Median T2star in pallidum (left)	Neurological	25032	-1	-0.0210946	0.1129	0.947305	5649
105	Volume of grey matter in Juxtapositional Lobule Cortex (formerly Supplementary Motor Cortex) (right)	Neurological	25833	-1	0.0202248	0.112906	0.947284	6145
101	Mean FA in posterior thalamic radiation on FA skeleton (left)	Neurological	25085	2	0.0209776	0.112905	0.947287	5712
41	Weighted-mean L3 in tract superior longitudinal fasciculus (left)	Neurological	25644	3	0.020963	0.112904	0.947292	5720
115	Total volume of white matter hyperintensities (from T1 and T2_FLAIR images)	Neurological	25781	-1	-0.0209186	0.112913	0.947254	5744
156	Mean L2 in anterior limb of internal capsule on FA skeleton (left)	Neurological	25265	3	0.0210187	0.112928	0.947198	5689
171	Mean MD in superior cerebellar peduncle on FA skeleton (left)	Neurological	25117	-1	0.020925	0.112929	0.947195	5740
242	Weighted-mean L1 in tract inferior longitudinal fasciculus (right)	Neurological	25584	3	-0.0209069	0.112927	0.947202	5750
175	Mean L1 in retrolenticular part of internal capsule on FA skeleton (left)	Neurological	25221	-1	0.0209558	0.112933	0.94718	5723
179	Weighted-mean MD in tract cingulate gyrus part of cingulum (right)	Neurological	25520	3	0.0209923	0.112938	0.947161	5703
254	Mean ICVF in uncinate fasciculus on FA skeleton (right)	Neurological	25388	2	0.0209131	0.112946	0.94713	5746
20	Discrepancy between dMRI brain image and T1 brain image	Neurological	25737	-1	-0.0206628	0.112946	0.947128	5886
216	Weighted-mean MD in tract parahippocampal part of cingulum (right)	Neurological	25522	-1	-0.0210357	0.112954	0.947099	5679
57	Mean ISOVF in medial lemniscus on FA skeleton (left)	Neurological	25449	-1	-0.0210077	0.112958	0.947084	5694
114	Mean MD in body of corpus callosum on FA skeleton	Neurological	25107	3	0.0209874	0.112958	0.947083	5705
128	Weighted-mean OD in tract superior thalamic radiation (left)	Neurological	25700	2	-0.0209876	0.112955	0.947094	5705
19	Mean L2 in medial lemniscus on FA skeleton (right)	Neurological	25256	-1	-0.020934	0.112962	0.947069	5734
129	Mean ICVF in fornix on FA skeleton	Neurological	25349	-1	0.0209701	0.112972	0.947031	5714
234	Volume of grey matter in Angular Gyrus (left)	Neurological	25822	-1	-0.0202358	0.112974	0.94702	6136
23	Inverted temporal signal-to-noise ratio in pre-processed tfMRI	Neurological	25745	-1	-0.0218865	0.112992	0.946953	5245
56	Weighted-mean ISOVF in tract posterior thalamic radiation (right)	Neurological	25724	-1	0.0210314	0.112996	0.946938	5680
83	Mean L3 in anterior limb of internal capsule on FA skeleton (right)	Neurological	25312	3	-0.0210419	0.113006	0.946898	5674
100	Mean ISOVF in posterior limb of internal capsule on FA skeleton (right)	Neurological	25458	-1	0.0209588	0.113007	0.946895	5719
156	Mean MO in medial lemniscus on FA skeleton (left)	Neurological	25161	-1	-0.020968	0.113008	0.946892	5714
227	Mean MO in posterior thalamic radiation on FA skeleton (left)	Neurological	25181	-1	-0.0210518	0.113028	0.946816	5668
234	Volume of grey matter in Occipital Pole (right)	Neurological	25877	0	-0.020221	0.113033	0.946796	6143
236	Weighted-mean L1 in tract inferior fronto-occipital fasciculus (right)	Neurological	25582	3	-0.0208845	0.113031	0.946801	5759
140	Weighted-mean L1 in tract parahippocampal part of cingulum (right)	Neurological	25576	-1	0.0209764	0.113052	0.946722	5708
94	Mean MO in superior cerebellar peduncle on FA skeleton (right)	Neurological	25164	-1	-0.0208966	0.113042	0.946761	5752
254	Mean ICVF in fornix cres+stria terminalis on FA skeleton (right)	Neurological	25382	2	0.0209311	0.113044	0.946752	5733
250	Mean L2 in medial lemniscus on FA skeleton (left)	Neurological	25257	-1	-0.0209418	0.113049	0.946734	5727
149	Weighted-mean OD in tract medial lemniscus (right)	Neurological	25695	-1	0.0209441	0.11304	0.946769	5726
167	Volume of grey matter in Heschl's Gyrus (includes H1 and H2) (right)	Neurological	25871	0	-0.020263	0.11305	0.94673	6117
130	Mean MD in anterior limb of internal capsule on FA skeleton (left)	Neurological	25121	3	-0.0210595	0.113054	0.946714	5663
16	Weighted-mean MO in tract anterior thalamic radiation (left)	Neurological	25544	-1	-0.0209114	0.113038	0.946777	5744
227	Mean MD in medial lemniscus on FA skeleton (right)	Neurological	25112	1	0.0209327	0.113048	0.946738	5732
102	Volume of grey matter in Cingulate Gyrus, anterior division (left)	Neurological	25838	-1	0.0202972	0.113061	0.946688	6096
142	Weighted-mean L2 in tract forceps major	Neurological	25606	-1	0.021007	0.113065	0.946673	5691
241	Mean ISOVF in cerebral peduncle on FA skeleton (right)	Neurological	25454	-1	0.0209283	0.113061	0.946686	5734
192	Mean OD in tapetum on FA skeleton (right)	Neurological	25438	-1	-0.0209446	0.113063	0.946681	5725
126	Mean L1 in fornix cres+stria terminalis on FA skeleton (left)	Neurological	25239	-1	-0.020972	0.113065	0.94667	5710
105	Mean OD in anterior corona radiata on FA skeleton (right)	Neurological	25414	-1	-0.0209181	0.11308	0.946615	5739
199	Weighted-mean L3 in tract anterior thalamic radiation (left)	Neurological	25625	3	-0.0210092	0.113091	0.946573	5689
97	Weighted-mean MD in tract superior thalamic radiation (right)	Neurological	25539	3	-0.0209927	0.113089	0.946581	5698
146	Mean L3 in posterior limb of internal capsule on FA skeleton (right)	Neurological	25314	3	0.0209633	0.113089	0.946582	5714
35	Weighted-mean L2 in tract superior thalamic radiation (right)	Neurological	25620	3	-0.0209873	0.113087	0.946587	5701
92	Number of incorrect matches in round	Neurological	399	-1	0.00792949	0.113083	0.946601	39930
235	Mean L3 in anterior limb of internal capsule on FA skeleton (left)	Neurological	25313	3	0.0210505	0.113081	0.946609	5667
14	Mean L2 in anterior corona radiata on FA skeleton (right)	Neurological	25270	3	-0.0209644	0.113069	0.946655	5714
118	Mean ISOVF in superior fronto-occipital fasciculus on FA skeleton (left)	Neurological	25483	-1	-0.0210556	0.113089	0.94658	5664
67	Mean L3 in cingulum hippocampus on FA skeleton (right)	Neurological	25332	-1	0.0209201	0.113076	0.946628	5738
155	Weighted-mean ICVF in tract superior longitudinal fasciculus (left)	Neurological	25671	2	-0.0209284	0.11309	0.946574	5733
254	Mean OD in anterior limb of internal capsule on FA skeleton (right)	Neurological	25408	-1	0.0209331	0.113103	0.946525	5730
190	Weighted-mean FA in tract parahippocampal part of cingulum (left)	Neurological	25494	-1	0.0210606	0.113098	0.946544	5661
81	Weighted-mean MO in tract forceps major	Neurological	25552	-1	0.0209854	0.113119	0.946464	5701
253	Mean L3 in anterior corona radiata on FA skeleton (right)	Neurological	25318	3	-0.0209594	0.113124	0.946446	5715
157	Mean MO in cerebral peduncle on FA skeleton (right)	Neurological	25166	-1	0.0209245	0.113126	0.946438	5734
15	Volume of grey matter in Temporal Occipital Fusiform Cortex (left)	Neurological	25858	0	0.0202305	0.113127	0.946432	6134
221	Mean MD in superior cerebellar peduncle on FA skeleton (right)	Neurological	25116	-1	-0.0209207	0.113128	0.94643	5736
59	Volume of grey matter in Precentral Gyrus (right)	Neurological	25795	0	-0.0202089	0.113131	0.94642	6147
193	Mean L2 in corticospinal tract on FA skeleton (right)	Neurological	25254	1	0.0209842	0.11314	0.946384	5701
58	Mean L1 in cingulum cingulate gyrus on FA skeleton (left)	Neurological	25235	-1	-0.0209218	0.113141	0.94638	5735
231	Volume of grey matter in Temporal Fusiform Cortex, anterior division (left)	Neurological	25854	0	0.0202075	0.113156	0.946324	6147
213	Mean FA in superior cerebellar peduncle on FA skeleton (right)	Neurological	25068	-1	0.0208845	0.113157	0.946319	5755
142	Discrepancy between rfMRI brain image and T1 brain image	Neurological	25739	-1	-0.0206682	0.113159	0.94631	5876
102	Mean MO in retrolenticular part of internal capsule on FA skeleton (right)	Neurological	25172	-1	0.02097	0.113162	0.946301	5708
53	Duration of eprime test	Neurological	12651	-1	0.0185961	0.113162	0.946299	7258
98	Mean FA in cerebral peduncle on FA skeleton (left)	Neurological	25071	-1	0.0208754	0.113156	0.946321	5760
26	Weighted-mean MD in tract inferior longitudinal fasciculus (left)	Neurological	25529	3	0.0209133	0.113161	0.946302	5739
243	Weighted-mean L3 in tract inferior fronto-occipital fasciculus (right)	Neurological	25636	3	0.0209539	0.113155	0.946326	5717
56	Mean FA in body of corpus callosum on FA skeleton	Neurological	25059	2	0.0209632	0.113152	0.946337	5712
105	Weighted-mean MO in tract superior thalamic radiation (left)	Neurological	25565	-1	-0.0208914	0.113164	0.946294	5751
27	Mean ICVF in superior fronto-occipital fasciculus on FA skeleton (right)	Neurological	25386	2	-0.0210315	0.113153	0.946335	5675
216	Mean OD in inferior cerebellar peduncle on FA skeleton (right)	Neurological	25402	-1	-0.020953	0.113171	0.946264	5717
231	Mean L2 in cingulum cingulate gyrus on FA skeleton (left)	Neurological	25283	3	-0.0209127	0.113172	0.946262	5739
97	Volume of grey matter in Inferior Frontal Gyrus, pars opercularis (left)	Neurological	25792	-1	0.020241	0.113176	0.946245	6126
128	Mean MD in fornix on FA skeleton	Neurological	25109	-1	0.0210832	0.113191	0.94619	5646
224	Mean L2 in superior corona radiata on FA skeleton (left)	Neurological	25273	3	-0.0209608	0.113194	0.946178	5712
178	Mean ICVF in uncinate fasciculus on FA skeleton (right)	Neurological	25388	2	0.0208987	0.113194	0.946176	5746
123	Mean MO in genu of corpus callosum on FA skeleton	Neurological	25154	-1	0.0210141	0.113197	0.946164	5683
36	Discrepancy between T2 FLAIR brain image and T1 brain image	Neurological	25736	-1	-0.0206884	0.113205	0.946133	5863
116	Weighted-mean FA in tract middle cerebellar peduncle	Neurological	25504	-1	0.0209269	0.11321	0.946116	5730
56	Mean ICVF in superior corona radiata on FA skeleton (left)	Neurological	25369	2	0.0209449	0.113215	0.946095	5720
59	Weighted-mean ICVF in tract cingulate gyrus part of cingulum (left)	Neurological	25654	2	-0.0209138	0.113216	0.946092	5737
38	Weighted-mean MD in tract forceps major	Neurological	25525	-1	0.0209666	0.113221	0.946075	5708
248	Mean ICVF in superior corona radiata on FA skeleton (left)	Neurological	25369	2	-0.0209446	0.11322	0.946075	5720
145	Mean FA in retrolenticular part of internal capsule on FA skeleton (left)	Neurological	25077	2	0.0209225	0.113224	0.946061	5732
35	Weighted-mean MO in tract parahippocampal part of cingulum (left)	Neurological	25548	-1	0.0209475	0.113233	0.946025	5718
243	Weighted-mean L2 in tract inferior fronto-occipital fasciculus (right)	Neurological	25609	3	0.0209293	0.113232	0.94603	5728
205	Mean L2 in cerebral peduncle on FA skeleton (left)	Neurological	25263	-1	0.0209147	0.113233	0.946028	5736
249	Mean MO in posterior limb of internal capsule on FA skeleton (right)	Neurological	25170	-1	-0.0209936	0.113232	0.946032	5693
96	Mean ICVF in medial lemniscus on FA skeleton (left)	Neurological	25353	-1	0.0209217	0.113237	0.94601	5732
135	Weighted-mean MD in tract medial lemniscus (left)	Neurological	25532	-1	-0.0208975	0.113246	0.945979	5745
240	Weighted-mean MO in tract cingulate gyrus part of cingulum (left)	Neurological	25546	-1	0.0209628	0.113255	0.945942	5709
50	Weighted-mean MD in tract parahippocampal part of cingulum (left)	Neurological	25521	-1	0.021053	0.11326	0.945923	5660
120	Volume of grey matter in Cuneal Cortex (right)	Neurological	25845	0	0.0202147	0.113263	0.945913	6139
187	Mean MD in superior corona radiata on FA skeleton (right)	Neurological	25128	3	-0.0209677	0.113265	0.945904	5706
130	Mean L3 in retrolenticular part of internal capsule on FA skeleton (right)	Neurological	25316	3	-0.020958	0.113274	0.945871	5711
52	Mean OD in cingulum hippocampus on FA skeleton (left)	Neurological	25429	-1	0.0209374	0.113282	0.945838	5722
34	Mean ISOVF in fornix on FA skeleton	Neurological	25445	-1	0.0209135	0.113284	0.945832	5735
211	Volume of grey matter in Insular Cortex (right)	Neurological	25785	0	-0.0201937	0.113286	0.945824	6151
127	Mean FA in posterior corona radiata on FA skeleton (left)	Neurological	25083	2	-0.0209445	0.113286	0.945824	5718
45	Weighted-mean MD in tract parahippocampal part of cingulum (right)	Neurological	25522	-1	-0.0210167	0.113279	0.945849	5679
105	Mean L1 in cerebral peduncle on FA skeleton (left)	Neurological	25215	-1	0.0208838	0.113293	0.945795	5751
104	Weighted-mean L2 in tract uncinate fasciculus (left)	Neurological	25621	3	0.0208857	0.113292	0.945799	5750
20	Volume of grey matter in Frontal Pole (left)	Neurological	25782	0	-0.020211	0.1133	0.94577	6140
126	Weighted-mean MO in tract medial lemniscus (left)	Neurological	25559	-1	-0.0208963	0.113299	0.945775	5744
131	Weighted-mean MD in tract forceps major	Neurological	25525	-1	0.0209618	0.113303	0.945759	5708
63	Volume of grey matter in Parahippocampal Gyrus, anterior division (left)	Neurological	25848	0	-0.0202086	0.113312	0.945724	6141
119	Volume of grey matter in Ventral Striatum (left)	Neurological	25890	0	-0.0202039	0.113308	0.94574	6144
169	Weighted-mean L3 in tract superior thalamic radiation (right)	Neurological	25647	3	-0.0209668	0.113313	0.945721	5705
169	Mean L2 in superior cerebellar peduncle on FA skeleton (right)	Neurological	25260	-1	-0.0209431	0.11331	0.945732	5718
144	Volume of grey matter in Brain-Stem	Neurological	25892	-1	0.0202299	0.113315	0.945714	6128
46	Weighted-mean ISOVF in tract inferior fronto-occipital fasciculus (right)	Neurological	25717	3	0.0209776	0.113316	0.945707	5699
202	Volume of grey matter in Superior Frontal Gyrus (left)	Neurological	25786	0	0.0201851	0.113321	0.94569	6155
179	Mean L2 in superior cerebellar peduncle on FA skeleton (left)	Neurological	25261	-1	-0.0209069	0.113335	0.945634	5737
118	Volume of grey matter in Caudate (right)	Neurological	25881	-1	0.0203474	0.113329	0.94566	6057
224	Mean ICVF in inferior cerebellar peduncle on FA skeleton (right)	Neurological	25354	2	0.0208942	0.113334	0.94564	5744
240	Mean ICVF in uncinate fasciculus on FA skeleton (left)	Neurological	25389	2	0.0208817	0.11333	0.945654	5751
247	Weighted-mean L2 in tract uncinate fasciculus (left)	Neurological	25621	3	-0.0208835	0.113331	0.945653	5750
105	Mean MD in body of corpus callosum on FA skeleton	Neurological	25107	3	-0.0209655	0.113334	0.94564	5705
136	Mean OD in inferior cerebellar peduncle on FA skeleton (right)	Neurological	25402	-1	0.0209432	0.113339	0.945622	5717
89	Weighted-mean ISOVF in tract cingulate gyrus part of cingulum (right)	Neurological	25709	-1	0.0209706	0.113342	0.945611	5702
2	Mean MO in external capsule on FA skeleton (left)	Neurological	25185	-1	0.0209283	0.113344	0.945601	5725
71	Mean ICVF in cingulum cingulate gyrus on FA skeleton (left)	Neurological	25379	2	0.0209062	0.113348	0.945588	5737
149	Mean L3 in fornix on FA skeleton	Neurological	25301	-1	0.0210942	0.113355	0.94556	5635
21	Mean OD in superior fronto-occipital fasciculus on FA skeleton (left)	Neurological	25435	-1	0.0208712	0.113354	0.945562	5756
144	Mean L1 in posterior thalamic radiation on FA skeleton (right)	Neurological	25228	-1	0.0209219	0.11336	0.945542	5728
86	Weighted-mean ISOVF in tract anterior thalamic radiation (right)	Neurological	25707	3	0.0209988	0.113364	0.945524	5686
173	Weighted-mean L2 in tract uncinate fasciculus (left)	Neurological	25621	3	-0.0208815	0.113365	0.945522	5750
104	Mean MD in posterior thalamic radiation on FA skeleton (right)	Neurological	25132	3	0.0209858	0.113365	0.94552	5693
195	Mean MD in posterior limb of internal capsule on FA skeleton (left)	Neurological	25123	-1	-0.0209691	0.113368	0.945509	5702
243	Mean MO in sagittal stratum on FA skeleton (right)	Neurological	25182	-1	-0.0209193	0.113373	0.94549	5729
202	Weighted-mean L1 in tract superior longitudinal fasciculus (left)	Neurological	25590	3	0.0209613	0.113375	0.945483	5706
106	Mean L2 in cerebral peduncle on FA skeleton (right)	Neurological	25262	-1	-0.0208762	0.113394	0.945409	5752
96	Weighted-mean MD in tract superior longitudinal fasciculus (right)	Neurological	25537	3	0.0209604	0.11339	0.945424	5706
188	Weighted-mean MD in tract acoustic radiation (right)	Neurological	25516	-1	-0.020909	0.113393	0.945414	5734
25	Weighted-mean L2 in tract inferior fronto-occipital fasciculus (right)	Neurological	25609	3	0.02092	0.113392	0.945416	5728
254	Mean L1 in tapetum on FA skeleton (left)	Neurological	25247	-1	-0.0209717	0.113386	0.94544	5700
12	Volume of grey matter in Parahippocampal Gyrus, anterior division (left)	Neurological	25848	0	0.0202038	0.113399	0.945389	6141
225	Weighted-mean L1 in tract anterior thalamic radiation (right)	Neurological	25572	3	-0.021015	0.113403	0.945375	5676
70	Weighted-mean FA in tract cingulate gyrus part of cingulum (right)	Neurological	25493	2	0.0209031	0.113402	0.945381	5737
29	Weighted-mean L2 in tract uncinate fasciculus (left)	Neurological	25621	3	0.0208794	0.113401	0.945382	5750
84	Volume of grey matter in Paracingulate Gyrus (left)	Neurological	25836	0	0.0202048	0.113409	0.945351	6140
35	Volume of grey matter in Parahippocampal Gyrus, anterior division (right)	Neurological	25849	0	0.0201884	0.11341	0.945349	6150
11	Weighted-mean L1 in tract inferior longitudinal fasciculus (right)	Neurological	25584	3	0.0208789	0.113411	0.945346	5750
84	Mean FA in anterior corona radiata on FA skeleton (left)	Neurological	25079	2	0.0209371	0.113412	0.945341	5718
83	Weighted-mean MO in tract superior thalamic radiation (right)	Neurological	25566	-1	-0.0208644	0.113411	0.945347	5758
144	Weighted-mean ICVF in tract uncinate fasciculus (right)	Neurological	25676	2	0.0208783	0.11342	0.945309	5750
195	Mean ISOVF in cingulum cingulate gyrus on FA skeleton (left)	Neurological	25475	-1	0.0209437	0.113425	0.945292	5714
218	Weighted-mean L1 in tract uncinate fasciculus (right)	Neurological	25595	3	0.0208634	0.113428	0.94528	5758
20	Weighted-mean MD in tract inferior fronto-occipital fasciculus (right)	Neurological	25528	3	0.0209031	0.113433	0.945262	5736
113	Mean ICVF in cingulum cingulate gyrus on FA skeleton (right)	Neurological	25378	2	-0.0209099	0.113441	0.945232	5732
160	Mean MO in retrolenticular part of internal capsule on FA skeleton (right)	Neurological	25172	-1	-0.0209536	0.113444	0.94522	5708
142	90th percentile of z-statistic (in group-defined mask) for faces-shapes contrast	Neurological	25766	-1	-0.0218529	0.113444	0.945218	5248
216	Volume of grey matter in Cingulate Gyrus, anterior division (right)	Neurological	25839	-1	0.0203253	0.113453	0.945184	6066
207	Weighted-mean L2 in tract corticospinal tract (right)	Neurological	25605	3	-0.0208818	0.113454	0.945182	5747
113	Weighted-mean ISOVF in tract acoustic radiation (left)	Neurological	25704	-1	-0.0209492	0.113458	0.945167	5710
252	Mean MO in corticospinal tract on FA skeleton (left)	Neurological	25159	-1	-0.0209474	0.113457	0.945171	5711
70	Weighted-mean L3 in tract anterior thalamic radiation (right)	Neurological	25626	3	-0.0210043	0.11346	0.945159	5680
54	Mean MO in fornix cres+stria terminalis on FA skeleton (right)	Neurological	25190	-1	-0.0209521	0.11347	0.945117	5708
255	Volume of grey matter in VI Cerebellum (right)	Neurological	25899	0	-0.0202228	0.113471	0.945114	6127
174	Mean L3 in sagittal stratum on FA skeleton (right)	Neurological	25326	3	0.0209293	0.113485	0.945062	5720
31	Mean MO in uncinate fasciculus on FA skeleton (left)	Neurological	25197	-1	-0.0210011	0.113484	0.945066	5681
234	Volume of grey matter in Hippocampus (left)	Neurological	25886	0	-0.0202384	0.113487	0.945052	6117
223	Inverted temporal signal-to-noise ratio in artefact-cleaned pre-processed rfMRI	Neurological	25744	-1	0.0207179	0.113493	0.94503	5837
215	Volume of caudate (left)	Neurological	25013	0	0.0202495	0.113497	0.945015	6110
73	Weighted-mean L2 in tract inferior longitudinal fasciculus (right)	Neurological	25611	3	0.020941	0.113504	0.944987	5713
157	Mean OD in sagittal stratum on FA skeleton (left)	Neurological	25423	-1	-0.0209574	0.113506	0.94498	5704
40	Mean ISOVF in cingulum cingulate gyrus on FA skeleton (left)	Neurological	25475	-1	-0.0209384	0.113517	0.944938	5714
174	Volume of grey matter in Supramarginal Gyrus, posterior division (left)	Neurological	25820	-1	0.020166	0.113516	0.944942	6160
91	Mean ISOVF in fornix cres+stria terminalis on FA skeleton (left)	Neurological	25479	-1	0.021006	0.113526	0.944905	5677
101	Mean L3 in fornix on FA skeleton	Neurological	25301	-1	-0.0210843	0.113524	0.944914	5635
35	Mean L3 in posterior corona radiata on FA skeleton (right)	Neurological	25322	3	-0.0210008	0.113521	0.944925	5680
221	Mean MD in cingulum cingulate gyrus on FA skeleton (right)	Neurological	25138	3	0.0209617	0.113526	0.944905	5701
73	Weighted-mean L1 in tract acoustic radiation (right)	Neurological	25570	-1	0.020888	0.113535	0.944868	5741
15	Volume of grey matter in Temporal Fusiform Cortex, posterior division (left)	Neurological	25856	0	0.0201991	0.113542	0.944843	6139
108	Mean OD in fornix cres+stria terminalis on FA skeleton (right)	Neurological	25430	-1	-0.0209476	0.113548	0.94482	5708
34	Weighted-mean MD in tract corticospinal tract (left)	Neurological	25523	-1	0.0208906	0.113555	0.944796	5739
66	Volume of grey matter in I-IV Cerebellum (left)	Neurological	25893	0	-0.0201997	0.11356	0.944774	6138
12	Mean FA in cerebral peduncle on FA skeleton (right)	Neurological	25070	-1	0.0208426	0.113568	0.944743	5765
143	Mean L3 in tapetum on FA skeleton (left)	Neurological	25343	-1	0.0209681	0.113574	0.94472	5696
40	Mean FA in superior cerebellar peduncle on FA skeleton (right)	Neurological	25068	-1	0.0208602	0.113577	0.944708	5755
61	Volume of grey matter in Brain-Stem	Neurological	25892	-1	-0.0202151	0.11358	0.944698	6128
188	Weighted-mean ICVF in tract corticospinal tract (right)	Neurological	25659	2	0.0208544	0.113584	0.944684	5758
136	Weighted-mean L3 in tract cingulate gyrus part of cingulum (left)	Neurological	25627	3	0.0208881	0.113597	0.944635	5739
157	Volume of grey matter in Supracalcarine Cortex (left)	Neurological	25874	0	0.0202169	0.113606	0.944597	6126
195	Volume of amygdala (right)	Neurological	25022	-1	0.0201889	0.113606	0.944599	6143
198	Volume of grey matter in Heschl's Gyrus (includes H1 and H2) (left)	Neurological	25870	0	-0.0202214	0.113614	0.944569	6123
172	Weighted-mean ICVF in tract inferior fronto-occipital fasciculus (right)	Neurological	25663	2	0.0208814	0.113618	0.944551	5742
116	Mean L2 in anterior limb of internal capsule on FA skeleton (left)	Neurological	25265	3	0.0209782	0.113623	0.944533	5689
90	Discrepancy between rfMRI brain image and T1 brain image	Neurological	25739	-1	-0.020641	0.113633	0.944495	5876
174	Mean MO in posterior limb of internal capsule on FA skeleton (right)	Neurological	25170	-1	0.0209706	0.113627	0.944517	5693
75	Volume of grey matter in Paracingulate Gyrus (left)	Neurological	25836	0	-0.0201926	0.113628	0.944513	6140
193	Mean L1 in superior fronto-occipital fasciculus on FA skeleton (left)	Neurological	25243	-1	-0.0210351	0.113631	0.944504	5658
173	Volume of grey matter in Inferior Temporal Gyrus, anterior division (left)	Neurological	25808	-1	0.0201988	0.113635	0.944487	6136
226	Weighted-mean FA in tract posterior thalamic radiation (left)	Neurological	25507	2	-0.020898	0.113646	0.944445	5732
228	Volume of accumbens (right)	Neurological	25024	-1	0.0201833	0.113647	0.944442	6145
7	Volume of grey matter in Inferior Temporal Gyrus, anterior division (right)	Neurological	25809	-1	-0.0201865	0.113649	0.944435	6143
11	Volume of grey matter in Temporal Pole (right)	Neurological	25797	0	-0.0201891	0.113661	0.944388	6141
161	Median T2star in accumbens (right)	Neurological	25039	-1	0.0211603	0.113673	0.944343	5590
119	Mean L1 in uncinate fasciculus on FA skeleton (left)	Neurological	25245	-1	0.020873	0.113669	0.944358	5745
210	Volume of brain, grey+white matter (normalised for head size)	Neurological	25009	2	-0.0201493	0.11367	0.944355	6165
81	Volume of grey matter in Superior Frontal Gyrus (right)	Neurological	25787	0	-0.0202034	0.113671	0.944352	6132
196	Weighted-mean MD in tract corticospinal tract (right)	Neurological	25524	3	-0.0208677	0.113666	0.944369	5748
146	Mean L3 in superior fronto-occipital fasciculus on FA skeleton (right)	Neurological	25338	-1	0.0210104	0.113674	0.944339	5670
28	Weighted-mean OD in tract acoustic radiation (right)	Neurological	25678	-1	0.020878	0.113676	0.94433	5742
95	Mean ICVF in retrolenticular part of internal capsule on FA skeleton (right)	Neurological	25364	2	0.0208868	0.113682	0.94431	5737
247	Mean ISOVF in splenium of corpus callosum on FA skeleton	Neurological	25444	-1	-0.0208951	0.113696	0.944256	5732
38	Mean L2 in cingulum cingulate gyrus on FA skeleton (right)	Neurological	25282	3	0.0208715	0.113696	0.944255	5745
122	Weighted-mean L3 in tract superior longitudinal fasciculus (left)	Neurological	25644	3	-0.0209167	0.113703	0.94423	5720
69	Weighted-mean L3 in tract posterior thalamic radiation (left)	Neurological	25642	3	-0.0209771	0.113706	0.944216	5687
84	Mean L3 in posterior limb of internal capsule on FA skeleton (left)	Neurological	25315	3	-0.0209218	0.113708	0.94421	5717
149	Weighted-mean FA in tract corticospinal tract (right)	Neurological	25497	-1	-0.020883	0.113716	0.944178	5738
107	Mean ISOVF in posterior corona radiata on FA skeleton (left)	Neurological	25467	3	0.0209397	0.113716	0.944179	5707
181	Volume of grey matter in X Cerebellum (left)	Neurological	25918	-1	-0.0202127	0.113711	0.944196	6125
57	Volume of grey matter in Inferior Temporal Gyrus, anterior division (left)	Neurological	25808	-1	-0.0201939	0.113722	0.944155	6136
99	Mean L2 in retrolenticular part of internal capsule on FA skeleton (right)	Neurological	25268	3	0.0209172	0.113725	0.944144	5719
88	Weighted-mean MD in tract forceps major	Neurological	25525	-1	-0.0209375	0.113723	0.944154	5708
146	Weighted-mean ISOVF in tract posterior thalamic radiation (right)	Neurological	25724	-1	0.0209888	0.113727	0.944137	5680
246	Mean ISOVF in middle cerebellar peduncle on FA skeleton	Neurological	25440	1	-0.0209373	0.113726	0.94414	5708
21	Volume of grey matter in Inferior Temporal Gyrus, temporooccipital part (right)	Neurological	25813	-1	-0.0201624	0.113728	0.944134	6155
112	Mean MD in external capsule on FA skeleton (right)	Neurological	25136	3	0.0210063	0.113743	0.944074	5670
85	Mean MO in superior longitudinal fasciculus on FA skeleton (right)	Neurological	25192	-1	-0.0208362	0.113741	0.944083	5763
9	Mean FA in superior cerebellar peduncle on FA skeleton (right)	Neurological	25068	-1	-0.0208505	0.113744	0.94407	5755
237	Mean L2 in body of corpus callosum on FA skeleton	Neurological	25251	3	-0.0209421	0.113737	0.944097	5705
66	Mean ICVF in medial lemniscus on FA skeleton (right)	Neurological	25352	-1	-0.0208818	0.113738	0.944096	5738
40	Mean L3 in sagittal stratum on FA skeleton (left)	Neurological	25327	3	-0.0209019	0.113737	0.944098	5727
160	Mean OD in posterior corona radiata on FA skeleton (right)	Neurological	25418	-1	-0.020874	0.113747	0.94406	5742
202	Weighted-mean ISOVF in tract acoustic radiation (left)	Neurological	25704	-1	0.0209322	0.11375	0.944049	5710
90	Median T2star in amygdala (left)	Neurological	25036	-1	-0.0210356	0.113751	0.944046	5654
60	Volume of grey matter in X Cerebellum (right)	Neurological	25920	-1	0.0202146	0.113764	0.943993	6122
23	Mean ICVF in anterior corona radiata on FA skeleton (right)	Neurological	25366	2	0.0208982	0.113769	0.943975	5728
78	Volume of brain, grey+white matter	Neurological	25010	0	-0.0201732	0.113769	0.943976	6147
189	Volume of grey matter in X Cerebellum (right)	Neurological	25920	-1	-0.0202143	0.113771	0.943967	6122
120	Volume of grey matter in Temporal Fusiform Cortex, posterior division (left)	Neurological	25856	0	0.0201861	0.113773	0.94396	6139
189	Mean OD in anterior limb of internal capsule on FA skeleton (right)	Neurological	25408	-1	0.020894	0.113779	0.943938	5730
15	Volume of grey matter in Parahippocampal Gyrus, anterior division (right)	Neurological	25849	0	0.020167	0.113792	0.94389	6150
209	Mean ICVF in superior longitudinal fasciculus on FA skeleton (left)	Neurological	25385	2	-0.0208889	0.113804	0.943842	5732
149	Volume of grey matter in Intracalcarine Cortex (right)	Neurological	25829	0	-0.0202254	0.113808	0.943825	6114
182	Mean L1 in sagittal stratum on FA skeleton (left)	Neurological	25231	3	0.0208535	0.113788	0.943904	5752
142	Weighted-mean ISOVF in tract inferior longitudinal fasciculus (left)	Neurological	25718	3	0.0209369	0.113796	0.943871	5706
80	Mean MO in retrolenticular part of internal capsule on FA skeleton (right)	Neurological	25172	-1	0.020933	0.113799	0.94386	5708
75	Mean ISOVF in retrolenticular part of internal capsule on FA skeleton (left)	Neurological	25461	-1	-0.0209138	0.113784	0.943919	5719
130	Weighted-mean L1 in tract uncinate fasciculus (right)	Neurological	25595	3	-0.0208414	0.113808	0.943827	5758
207	Volume of grey matter in Supramarginal Gyrus, anterior division (right)	Neurological	25819	-1	0.0201566	0.113803	0.943845	6156
166	Volume of grey matter in Superior Parietal Lobule (right)	Neurological	25817	-1	-0.0201646	0.113805	0.943838	6151
141	Mean MD in superior fronto-occipital fasciculus on FA skeleton (right)	Neurological	25146	-1	0.0210136	0.11381	0.94382	5664
216	Mean L1 in anterior corona radiata on FA skeleton (right)	Neurological	25222	3	-0.0209133	0.113792	0.943888	5719
212	Mean OD in superior longitudinal fasciculus on FA skeleton (right)	Neurological	25432	-1	0.0208677	0.113793	0.943885	5744
174	Weighted-mean MO in tract anterior thalamic radiation (right)	Neurological	25545	-1	-0.0208651	0.113807	0.943832	5745
158	Mean MO in superior corona radiata on FA skeleton (left)	Neurological	25177	-1	0.0208415	0.113807	0.943832	5758
167	Mean FA in retrolenticular part of internal capsule on FA skeleton (left)	Neurological	25077	2	-0.0208883	0.113815	0.943802	5732
201	Mean L1 in uncinate fasciculus on FA skeleton (left)	Neurological	25245	-1	0.0208644	0.113818	0.943789	5745
184	Weighted-mean L3 in tract anterior thalamic radiation (right)	Neurological	25626	3	-0.0209833	0.113822	0.943774	5680
168	Mean MD in superior fronto-occipital fasciculus on FA skeleton (left)	Neurological	25147	-1	-0.0210556	0.113824	0.943766	5641
181	Weighted-mean ICVF in tract anterior thalamic radiation (left)	Neurological	25652	2	-0.0208975	0.113845	0.943688	5726
107	Volume of peripheral cortical grey matter (normalised for head size)	Neurological	25001	-1	-0.0201475	0.113848	0.943675	6160
171	Weighted-mean ICVF in tract parahippocampal part of cingulum (right)	Neurological	25657	2	-0.0208936	0.113849	0.94367	5728
122	Mean L3 in inferior cerebellar peduncle on FA skeleton (right)	Neurological	25306	-1	-0.0209189	0.113854	0.943653	5714
156	Volume of grey matter in Inferior Frontal Gyrus, pars triangularis (left)	Neurological	25790	-1	-0.0201982	0.113853	0.943657	6129
199	Weighted-mean MD in tract superior longitudinal fasciculus (left)	Neurological	25536	3	-0.0209204	0.113859	0.943631	5713
228	Mean L1 in posterior corona radiata on FA skeleton (right)	Neurological	25226	3	-0.0209775	0.113858	0.943638	5682
156	Weighted-mean L3 in tract middle cerebellar peduncle	Neurological	25639	-1	0.0209384	0.113865	0.94361	5703
163	Mean L1 in anterior corona radiata on FA skeleton (right)	Neurological	25222	3	0.0209091	0.113865	0.943608	5719
32	Mean L2 in retrolenticular part of internal capsule on FA skeleton (right)	Neurological	25268	3	-0.0209087	0.113872	0.943584	5719
65	Mean L1 in corticospinal tract on FA skeleton (left)	Neurological	25207	1	-0.0209321	0.113879	0.943557	5706
92	Mean OD in medial lemniscus on FA skeleton (right)	Neurological	25400	-1	-0.0208809	0.113878	0.943558	5734
153	Mean MO in retrolenticular part of internal capsule on FA skeleton (left)	Neurological	25173	-1	0.0209245	0.113883	0.94354	5710
156	Mean L3 in tapetum on FA skeleton (left)	Neurological	25343	-1	0.02095	0.113887	0.943526	5696
76	Mean FA in posterior thalamic radiation on FA skeleton (right)	Neurological	25084	2	-0.0208895	0.113889	0.94352	5729
235	Weighted-mean MD in tract parahippocampal part of cingulum (right)	Neurological	25522	-1	0.0209807	0.113897	0.943486	5679
128	Mean FA in cingulum cingulate gyrus on FA skeleton (left)	Neurological	25091	2	-0.0208684	0.113906	0.943453	5740
217	Mean MO in superior longitudinal fasciculus on FA skeleton (left)	Neurological	25193	-1	-0.020854	0.113904	0.943459	5748
209	Weighted-mean L1 in tract forceps minor	Neurological	25580	3	0.0208936	0.113911	0.943433	5726
53	Weighted-mean L1 in tract superior thalamic radiation (left)	Neurological	25592	3	-0.0209447	0.113915	0.94342	5698
191	Mean MD in corticospinal tract on FA skeleton (right)	Neurological	25110	1	-0.0209242	0.113921	0.943397	5709
235	Mean FA in body of corpus callosum on FA skeleton	Neurological	25059	2	-0.0209186	0.113922	0.943393	5712
178	Weighted-mean L2 in tract superior longitudinal fasciculus (left)	Neurological	25617	3	-0.0209111	0.113926	0.943378	5716
128	Weighted-mean L1 in tract anterior thalamic radiation (right)	Neurological	25572	3	0.0209843	0.113932	0.943356	5676
1	Weighted-mean L3 in tract uncinate fasciculus (right)	Neurological	25649	3	-0.020898	0.11393	0.943361	5723
69	Weighted-mean ISOVF in tract parahippocampal part of cingulum (right)	Neurological	25711	-1	-0.0209922	0.113955	0.943265	5671
98	Mean MO in external capsule on FA skeleton (right)	Neurological	25184	-1	-0.0208867	0.113967	0.943219	5728
148	Mean OD in superior fronto-occipital fasciculus on FA skeleton (left)	Neurological	25435	-1	0.0208357	0.11397	0.943209	5756
3	Mean MO in superior cerebellar peduncle on FA skeleton (right)	Neurological	25164	-1	-0.0208427	0.113974	0.943196	5752
130	Mean L2 in external capsule on FA skeleton (left)	Neurological	25281	3	-0.020965	0.113977	0.943184	5685
189	Weighted-mean MO in tract parahippocampal part of cingulum (right)	Neurological	25549	-1	-0.0208949	0.113984	0.943155	5723
206	Volume of grey matter in Lingual Gyrus (left)	Neurological	25852	0	0.0201859	0.113984	0.943155	6132
140	Weighted-mean ICVF in tract cingulate gyrus part of cingulum (left)	Neurological	25654	2	-0.0208692	0.113988	0.943143	5737
158	Median T2star in putamen (right)	Neurological	25031	-1	-0.0210102	0.113996	0.943112	5660
243	Weighted-mean L3 in tract forceps minor	Neurological	25634	3	0.0208904	0.113999	0.943101	5725
94	Mean L1 in anterior corona radiata on FA skeleton (right)	Neurological	25222	3	-0.0209016	0.113995	0.943115	5719
64	Volume of grey matter in Paracingulate Gyrus (left)	Neurological	25836	0	0.0201718	0.114001	0.94309	6140
182	Mean L1 in inferior cerebellar peduncle on FA skeleton (left)	Neurological	25211	-1	0.0208646	0.114004	0.943081	5739
113	Weighted-mean ICVF in tract cingulate gyrus part of cingulum (right)	Neurological	25655	2	-0.0208716	0.114009	0.943063	5735
153	Weighted-mean ISOVF in tract parahippocampal part of cingulum (left)	Neurological	25710	-1	0.0210085	0.114025	0.942998	5660
197	Mean L2 in superior fronto-occipital fasciculus on FA skeleton (left)	Neurological	25291	-1	-0.0210812	0.114026	0.942997	5621
107	Mean ICVF in retrolenticular part of internal capsule on FA skeleton (left)	Neurological	25365	2	0.0208818	0.114021	0.943016	5729
113	Weighted-mean MD in tract cingulate gyrus part of cingulum (left)	Neurological	25519	3	0.0209408	0.114015	0.94304	5697
54	Mean OD in superior longitudinal fasciculus on FA skeleton (right)	Neurological	25432	-1	-0.0208546	0.114019	0.943023	5744
18	Weighted-mean MO in tract medial lemniscus (left)	Neurological	25559	-1	0.020855	0.114013	0.943047	5744
115	Mean L2 in tapetum on FA skeleton (right)	Neurological	25294	-1	0.0209848	0.114019	0.943023	5673
42	Mean ICVF in cerebral peduncle on FA skeleton (right)	Neurological	25358	-1	-0.0208302	0.114035	0.942963	5757
248	Weighted-mean FA in tract parahippocampal part of cingulum (left)	Neurological	25494	-1	-0.0210063	0.11403	0.94298	5661
127	Weighted-mean MD in tract parahippocampal part of cingulum (right)	Neurological	25522	-1	0.0209727	0.114036	0.942957	5679
241	Mean L2 in external capsule on FA skeleton (left)	Neurological	25281	3	0.0209617	0.114034	0.942964	5685
122	Weighted-mean ISOVF in tract superior thalamic radiation (left)	Neurological	25727	3	-0.0209049	0.114033	0.942971	5716
11	Weighted-mean L3 in tract cingulate gyrus part of cingulum (left)	Neurological	25627	3	0.0208622	0.114045	0.942923	5739
144	Volume of grey matter in Supracalcarine Cortex (left)	Neurological	25874	0	0.020192	0.114052	0.942896	6126
109	Mean L1 in medial lemniscus on FA skeleton (left)	Neurological	25209	1	-0.0209164	0.114055	0.942887	5709
116	Mean L1 in medial lemniscus on FA skeleton (left)	Neurological	25209	1	-0.020916	0.114061	0.942862	5709
222	Mean FA in cingulum cingulate gyrus on FA skeleton (right)	Neurological	25090	2	0.0208686	0.114061	0.942863	5735
180	90th percentile of BOLD effect (in group-defined mask) for shapes activation	Neurological	25761	-1	0.0218805	0.114059	0.942872	5217
70	Mean L3 in cingulum hippocampus on FA skeleton (left)	Neurological	25333	-1	-0.0208778	0.114058	0.942873	5730
54	Weighted-mean FA in tract superior thalamic radiation (left)	Neurological	25511	2	-0.0208883	0.114067	0.942839	5724
201	Weighted-mean L3 in tract superior longitudinal fasciculus (right)	Neurological	25645	3	0.0209284	0.11407	0.942828	5702
136	Volume of hippocampus (right)	Neurological	25020	0	0.0202257	0.114069	0.942831	6105
210	Weighted-mean MO in tract anterior thalamic radiation (right)	Neurological	25545	-1	0.02085	0.114068	0.942835	5745
174	Mean L3 in inferior cerebellar peduncle on FA skeleton (right)	Neurological	25306	-1	0.0209062	0.114074	0.942815	5714
80	Mean ISOVF in tapetum on FA skeleton (left)	Neurological	25487	-1	0.0210129	0.114077	0.942803	5656
60	Mean ISOVF in posterior limb of internal capsule on FA skeleton (left)	Neurological	25459	-1	-0.0208545	0.114085	0.942771	5742
67	Mean L2 in tapetum on FA skeleton (left)	Neurological	25295	-1	0.0209383	0.114088	0.942759	5696
128	Weighted-mean OD in tract forceps minor	Neurological	25688	-1	0.0208667	0.114094	0.942739	5735
65	Mean L3 in posterior thalamic radiation on FA skeleton (right)	Neurological	25324	3	0.0209565	0.114092	0.942746	5686
121	Volume of grey matter in Frontal Orbital Cortex (left)	Neurological	25846	0	-0.0201695	0.1141	0.942714	6138
252	Volume of grey matter in Inferior Frontal Gyrus, pars opercularis (right)	Neurological	25793	-1	-0.0202023	0.114104	0.9427	6118
131	Mean L3 in anterior corona radiata on FA skeleton (left)	Neurological	25319	3	-0.0209292	0.11412	0.94264	5700
166	Weighted-mean ISOVF in tract superior thalamic radiation (right)	Neurological	25728	3	-0.0209402	0.11412	0.942638	5694
228	Mean MO in anterior limb of internal capsule on FA skeleton (right)	Neurological	25168	-1	-0.020869	0.114117	0.942649	5733
242	Weighted-mean L3 in tract corticospinal tract (right)	Neurological	25632	3	-0.020865	0.114124	0.942624	5735
160	Mean L3 in superior fronto-occipital fasciculus on FA skeleton (right)	Neurological	25338	-1	0.0209843	0.114122	0.942629	5670
215	Mean L2 in posterior thalamic radiation on FA skeleton (right)	Neurological	25276	3	-0.0209324	0.114127	0.94261	5698
163	Mean L1 in cerebral peduncle on FA skeleton (right)	Neurological	25214	-1	0.0208257	0.114144	0.942548	5756
68	Mean ISOVF in pontine crossing tract on FA skeleton	Neurological	25441	1	0.0209316	0.114141	0.942557	5698
69	Volume of pallidum (right)	Neurological	25018	0	-0.0201989	0.114135	0.94258	6119
97	Volume of grey matter in Parahippocampal Gyrus, posterior division (right)	Neurological	25851	-1	0.0201607	0.114141	0.942559	6142
142	Median T2star in caudate (right)	Neurological	25029	-1	-0.0210351	0.114144	0.942547	5642
240	Volume of grey matter in Superior Temporal Gyrus, posterior division (right)	Neurological	25801	0	0.0201869	0.114143	0.942552	6126
221	Weighted-mean MD in tract acoustic radiation (left)	Neurological	25515	-1	0.0208784	0.114143	0.942552	5727
180	Mean MD in anterior limb of internal capsule on FA skeleton (left)	Neurological	25121	3	-0.0209956	0.114152	0.942517	5663
114	Mean OD in medial lemniscus on FA skeleton (left)	Neurological	25401	-1	-0.0208905	0.114155	0.942504	5720
140	Mean ICVF in cingulum cingulate gyrus on FA skeleton (right)	Neurological	25378	2	-0.0208686	0.114155	0.942506	5732
146	Median T2star in putamen (left)	Neurological	25030	-1	-0.0209934	0.114158	0.942493	5664
125	Weighted-mean L2 in tract inferior fronto-occipital fasciculus (right)	Neurological	25609	3	-0.0208751	0.114169	0.942451	5728
84	Mean L1 in superior corona radiata on FA skeleton (right)	Neurological	25224	3	-0.020897	0.114169	0.942452	5716
187	Weighted-mean ISOVF in tract superior thalamic radiation (right)	Neurological	25728	3	-0.0209371	0.114173	0.942436	5694
103	Mean L2 in cerebral peduncle on FA skeleton (right)	Neurological	25262	-1	0.0208301	0.114193	0.942361	5752
137	Weighted-mean FA in tract superior longitudinal fasciculus (left)	Neurological	25509	2	0.0208847	0.114192	0.942365	5722
82	Mean L1 in pontine crossing tract on FA skeleton	Neurological	25201	1	0.020935	0.114178	0.942416	5695
100	Median T2star in thalamus (left)	Neurological	25026	-1	0.0210305	0.114191	0.94237	5643
232	Median z-statistic (in group-defined mask) for shapes activation	Neurological	25042	-1	0.0218104	0.114182	0.942403	5247
71	Median T2star in putamen (right)	Neurological	25031	-1	0.0209995	0.11418	0.942409	5660
129	Mean L3 in body of corpus callosum on FA skeleton	Neurological	25299	3	-0.0209051	0.114186	0.942386	5711
148	Mean ISOVF in uncinate fasciculus on FA skeleton (left)	Neurological	25485	-1	0.0209712	0.11419	0.942373	5675
239	Volume of grey matter in Hippocampus (right)	Neurological	25887	0	0.0201821	0.1142	0.942334	6127
31	Mean ISOVF in medial lemniscus on FA skeleton (left)	Neurological	25449	-1	0.0209355	0.114201	0.942332	5694
192	Mean ISOVF in uncinate fasciculus on FA skeleton (left)	Neurological	25485	-1	0.0209704	0.114202	0.942325	5675
236	Mean L3 in anterior limb of internal capsule on FA skeleton (left)	Neurological	25313	3	-0.0209851	0.114204	0.942319	5667
218	Mean L1 in genu of corpus callosum on FA skeleton	Neurological	25202	3	0.0208599	0.114212	0.94229	5735
6	Mean L2 in posterior corona radiata on FA skeleton (right)	Neurological	25274	3	-0.0209291	0.114216	0.942271	5697
234	Volume of grey matter in Superior Frontal Gyrus (right)	Neurological	25787	0	-0.0201729	0.114217	0.942269	6132
149	Volume of grey matter in Middle Temporal Gyrus, anterior division (left)	Neurological	25802	0	-0.0201648	0.114215	0.942275	6137
9	Mean L2 in inferior cerebellar peduncle on FA skeleton (right)	Neurological	25258	-1	-0.0209406	0.114208	0.942302	5691
225	Volume of grey matter in IX Cerebellum (vermis)	Neurological	25916	0	0.0201942	0.114219	0.942262	6119
40	Weighted-mean L3 in tract corticospinal tract (left)	Neurological	25631	3	-0.0208757	0.114222	0.94225	5726
78	Weighted-mean L3 in tract posterior thalamic radiation (left)	Neurological	25642	3	-0.0209471	0.114222	0.942249	5687
118	Mean FA in body of corpus callosum on FA skeleton	Neurological	25059	2	0.0209011	0.114225	0.942239	5712
225	Mean L2 in fornix cres+stria terminalis on FA skeleton (left)	Neurological	25287	3	-0.0209148	0.114241	0.94218	5704
254	Weighted-mean MD in tract parahippocampal part of cingulum (left)	Neurological	25521	-1	-0.0209958	0.114244	0.942168	5660
139	Mean OD in splenium of corpus callosum on FA skeleton	Neurological	25396	-1	0.0207942	0.114252	0.942137	5770
2	Weighted-mean OD in tract superior longitudinal fasciculus (left)	Neurological	25698	-1	-0.020854	0.114251	0.94214	5737
150	Weighted-mean MD in tract anterior thalamic radiation (right)	Neurological	25518	3	-0.0209359	0.114257	0.942116	5692
181	Mean MO in pontine crossing tract on FA skeleton	Neurological	25153	-1	-0.0207866	0.114259	0.94211	5774
56	Weighted-mean FA in tract parahippocampal part of cingulum (right)	Neurological	25495	-1	-0.0209851	0.114268	0.942076	5665
245	Weighted-mean L2 in tract cingulate gyrus part of cingulum (right)	Neurological	25601	3	0.0208457	0.114268	0.942075	5741
220	Volume of grey matter in Pallidum (left)	Neurological	25884	-1	0.020251	0.11427	0.942069	6083
146	Mean OD in uncinate fasciculus on FA skeleton (right)	Neurological	25436	-1	0.0208834	0.114278	0.942038	5720
115	Volume of grey matter in Frontal Orbital Cortex (right)	Neurological	25847	0	0.0201575	0.114287	0.942003	6139
184	Weighted-mean ICVF in tract cingulate gyrus part of cingulum (left)	Neurological	25654	2	-0.0208515	0.114295	0.941973	5737
101	Mean ICVF in superior longitudinal fasciculus on FA skeleton (left)	Neurological	25385	2	0.0208598	0.114308	0.941924	5732
100	Volume of grey matter in Intracalcarine Cortex (right)	Neurological	25829	0	-0.020197	0.114317	0.941889	6114
154	Volume of grey matter in Caudate (right)	Neurological	25881	-1	-0.0202918	0.114318	0.941886	6057
141	Mean ISOVF in superior corona radiata on FA skeleton (left)	Neurological	25465	3	0.0209248	0.114322	0.941869	5696
75	Volume of grey matter in Superior Parietal Lobule (right)	Neurological	25817	-1	-0.0201354	0.11433	0.941838	6151
132	Mean L2 in pontine crossing tract on FA skeleton	Neurological	25249	1	-0.0208549	0.114329	0.941843	5734
110	Volume of grey matter in Thalamus (left)	Neurological	25878	-1	-0.0201612	0.114338	0.941811	6135
79	Weighted-mean L3 in tract forceps major	Neurological	25633	-1	0.0209219	0.114341	0.941798	5697
145	90th percentile of BOLD effect (in group-defined mask) for faces-shapes contrast	Neurological	25765	-1	-0.0218191	0.114348	0.941772	5238
6	Mean MD in retrolenticular part of internal capsule on FA skeleton (right)	Neurological	25124	3	-0.0209262	0.114362	0.941718	5694
109	Mean ISOVF in superior cerebellar peduncle on FA skeleton (left)	Neurological	25453	-1	-0.0208583	0.114366	0.941703	5731
10	Volume of grey matter in Precuneous Cortex (left)	Neurological	25842	0	0.0201597	0.114365	0.941707	6135
110	Weighted-mean L2 in tract inferior fronto-occipital fasciculus (left)	Neurological	25608	3	-0.0208584	0.114364	0.941712	5731
228	Volume of grey matter in Occipital Pole (right)	Neurological	25877	0	0.020147	0.114357	0.941737	6143
254	Mean ICVF in cingulum hippocampus on FA skeleton (right)	Neurological	25380	2	0.0208404	0.114361	0.94172	5741
133	Weighted-mean L1 in tract uncinate fasciculus (right)	Neurological	25595	3	0.0208097	0.114359	0.941728	5758
210	Mean OD in medial lemniscus on FA skeleton (left)	Neurological	25401	-1	0.0208783	0.114366	0.941703	5720
229	Mean OD in sagittal stratum on FA skeleton (right)	Neurological	25422	-1	0.0208677	0.114361	0.941721	5726
161	Mean FA in superior corona radiata on FA skeleton (right)	Neurological	25080	2	0.020862	0.114364	0.941709	5729
216	Mean L2 in superior fronto-occipital fasciculus on FA skeleton (left)	Neurological	25291	-1	-0.021061	0.114373	0.941677	5621
4	Median T2star in accumbens (left)	Neurological	25038	-1	-0.0210891	0.114375	0.941669	5606
227	Weighted-mean ICVF in tract forceps minor	Neurological	25661	2	0.020854	0.114376	0.941664	5733
17	Median T2star in putamen (right)	Neurological	25031	-1	-0.0209879	0.114381	0.941646	5660
80	Mean MO in fornix on FA skeleton	Neurological	25157	-1	-0.0211453	0.114382	0.941643	5576
221	Median T2star in hippocampus (left)	Neurological	25034	-1	-0.021083	0.114382	0.941644	5609
117	Mean ISOVF in superior corona radiata on FA skeleton (right)	Neurological	25464	3	-0.0208955	0.114385	0.941632	5710
82	Volume of grey matter in Parahippocampal Gyrus, anterior division (left)	Neurological	25848	0	-0.0201484	0.114391	0.941606	6141
65	Mean ISOVF in splenium of corpus callosum on FA skeleton	Neurological	25444	-1	0.020855	0.114392	0.941604	5732
107	Weighted-mean FA in tract anterior thalamic radiation (left)	Neurological	25490	2	0.0208533	0.114389	0.941615	5733
114	Weighted-mean MO in tract inferior longitudinal fasciculus (left)	Neurological	25556	-1	0.0208184	0.114396	0.941587	5752
104	Weighted-mean MO in tract cingulate gyrus part of cingulum (left)	Neurological	25546	-1	-0.0208967	0.114397	0.941585	5709
64	Mean L3 in fornix on FA skeleton	Neurological	25301	-1	-0.0210333	0.114399	0.941577	5635
135	Mean L2 in fornix cres+stria terminalis on FA skeleton (right)	Neurological	25286	3	-0.0209162	0.114408	0.941545	5698
104	Volume of grey matter in Temporal Occipital Fusiform Cortex (right)	Neurological	25859	0	0.0201541	0.114407	0.941548	6137
80	Mean MD in cerebral peduncle on FA skeleton (right)	Neurological	25118	-1	0.0208071	0.114405	0.941554	5758
31	Mean L1 in superior longitudinal fasciculus on FA skeleton (left)	Neurological	25241	3	0.0208489	0.114403	0.941561	5735
32	Mean OD in superior cerebellar peduncle on FA skeleton (left)	Neurological	25405	-1	0.0207991	0.114419	0.941503	5762
83	Mean MO in fornix on FA skeleton	Neurological	25157	-1	0.0211423	0.114434	0.941444	5576
89	Volume of grey matter in Inferior Frontal Gyrus, pars opercularis (left)	Neurological	25792	-1	0.0201707	0.114434	0.941444	6126
234	90th percentile of z-statistic (in group-defined mask) for faces activation	Neurological	25764	-1	-0.0218573	0.114442	0.941416	5217
163	Volume of grey matter in Crus I Cerebellum (vermis)	Neurological	25901	-1	-0.0201521	0.114443	0.941412	6137
32	Mean ISOVF in posterior corona radiata on FA skeleton (right)	Neurological	25466	3	-0.0209025	0.114454	0.941367	5704
83	Discrepancy between rfMRI brain image and T1 brain image	Neurological	25739	-1	0.0205938	0.114461	0.941341	5876
107	Volume of caudate (left)	Neurological	25013	0	0.020195	0.114471	0.941306	6110
145	Volume of grey matter in Superior Parietal Lobule (right)	Neurological	25817	-1	0.0201276	0.114471	0.941304	6151
31	Mean rfMRI head motion, averaged across space and time points	Neurological	25741	-1	0.0207509	0.114474	0.941294	5787
88	Mean L3 in cerebral peduncle on FA skeleton (left)	Neurological	25311	-1	0.0208664	0.114478	0.941279	5723
235	Mean OD in posterior limb of internal capsule on FA skeleton (left)	Neurological	25411	-1	-0.0208663	0.114481	0.941268	5723
231	Mean ISOVF in splenium of corpus callosum on FA skeleton	Neurological	25444	-1	-0.0208496	0.114485	0.941253	5732
208	Weighted-mean L3 in tract anterior thalamic radiation (left)	Neurological	25625	3	-0.0209278	0.114494	0.941218	5689
158	Weighted-mean OD in tract superior thalamic radiation (right)	Neurological	25701	2	-0.020909	0.1145	0.941193	5699
196	Weighted-mean ISOVF in tract superior thalamic radiation (left)	Neurological	25727	3	-0.0208777	0.114503	0.941183	5716
99	Weighted-mean ISOVF in tract cingulate gyrus part of cingulum (left)	Neurological	25708	-1	0.0208753	0.114514	0.941142	5717
101	Weighted-mean FA in tract inferior longitudinal fasciculus (left)	Neurological	25502	2	0.0208462	0.114513	0.941145	5733
158	Volume of hippocampus (right)	Neurological	25020	0	-0.0202008	0.114516	0.941133	6105
140	Weighted-mean ISOVF in tract medial lemniscus (left)	Neurological	25721	-1	0.0208716	0.114515	0.941139	5719
142	Mean FA in superior longitudinal fasciculus on FA skeleton (left)	Neurological	25097	2	-0.0208458	0.11452	0.941118	5733
146	Median T2star in accumbens (right)	Neurological	25039	-1	0.0211103	0.114528	0.941089	5590
72	Mean MO in anterior limb of internal capsule on FA skeleton (left)	Neurological	25169	-1	-0.0208617	0.114528	0.941087	5724
25	Mean L3 in anterior limb of internal capsule on FA skeleton (left)	Neurological	25313	3	0.0209658	0.114538	0.941052	5667
70	Mean L1 in cingulum hippocampus on FA skeleton (right)	Neurological	25236	-1	-0.0208183	0.114557	0.94098	5747
27	Volume of grey matter in V Cerebellum (right)	Neurological	25896	0	-0.0201441	0.114558	0.940976	6138
166	Weighted-mean MD in tract cingulate gyrus part of cingulum (left)	Neurological	25519	3	-0.0209092	0.114561	0.940965	5697
61	Mean L1 in anterior corona radiata on FA skeleton (left)	Neurological	25223	3	-0.0208647	0.11457	0.940927	5721
124	Mean MO in external capsule on FA skeleton (left)	Neurological	25185	-1	0.0208576	0.114568	0.940935	5725
149	Mean FA in superior corona radiata on FA skeleton (left)	Neurological	25081	2	-0.0208628	0.114573	0.940917	5722
161	Weighted-mean L2 in tract uncinate fasciculus (right)	Neurological	25622	3	-0.0208577	0.114566	0.940944	5725
77	Mean OD in superior corona radiata on FA skeleton (left)	Neurological	25417	-1	-0.0208609	0.114573	0.940917	5723
9	Volume of brain, grey+white matter (normalised for head size)	Neurological	25009	2	0.0200993	0.114569	0.940931	6165
1	Weighted-mean ICVF in tract posterior thalamic radiation (left)	Neurological	25669	2	-0.0208404	0.114583	0.940882	5734
87	Weighted-mean L2 in tract forceps major	Neurological	25606	-1	-0.0209188	0.114586	0.940869	5691
114	Mean L2 in corticospinal tract on FA skeleton (right)	Neurological	25254	1	0.0209	0.114594	0.940839	5701
195	Volume of grey matter in Middle Temporal Gyrus, posterior division (left)	Neurological	25804	0	0.0201433	0.114602	0.940809	6137
222	Mean ICVF in fornix on FA skeleton	Neurological	25349	-1	0.0208758	0.1146	0.940814	5714
48	Mean L2 in posterior corona radiata on FA skeleton (right)	Neurological	25274	3	-0.020907	0.114599	0.940821	5697
140	Volume of grey matter in VIIb Cerebellum (right)	Neurological	25908	0	0.0201632	0.114598	0.940823	6125
85	Volume of grey matter in Cingulate Gyrus, anterior division (right)	Neurological	25839	-1	0.0202609	0.1146	0.940815	6066
249	Weighted-mean MO in tract uncinate fasciculus (right)	Neurological	25568	-1	0.0208529	0.114618	0.940746	5726
64	Mean L3 in anterior limb of internal capsule on FA skeleton (right)	Neurological	25312	3	-0.0209479	0.114623	0.940728	5674
90	Mean L1 in posterior limb of internal capsule on FA skeleton (left)	Neurological	25219	-1	0.0208399	0.114623	0.940729	5733
34	Mean L3 in cingulum cingulate gyrus on FA skeleton (right)	Neurological	25330	3	0.0208168	0.114614	0.940762	5746
31	Weighted-mean FA in tract medial lemniscus (left)	Neurological	25505	-1	-0.020849	0.114623	0.940728	5728
148	Weighted-mean FA in tract medial lemniscus (right)	Neurological	25506	-1	0.0208096	0.114613	0.940765	5750
187	Weighted-mean MO in tract uncinate fasciculus (left)	Neurological	25567	-1	-0.0208167	0.114615	0.940757	5746
83	Volume of grey matter in Occipital Fusiform Gyrus (right)	Neurological	25861	0	-0.0201164	0.114614	0.940762	6153
160	Weighted-mean MO in tract superior longitudinal fasciculus (right)	Neurological	25564	-1	-0.0208016	0.114627	0.940714	5754
0	Mean L2 in inferior cerebellar peduncle on FA skeleton (right)	Neurological	25258	-1	-0.0209162	0.11463	0.940701	5691
65	Mean FA in superior fronto-occipital fasciculus on FA skeleton (left)	Neurological	25099	2	-0.0208831	0.114633	0.940692	5709
139	Volume of grey matter in Middle Frontal Gyrus (left)	Neurological	25788	0	-0.0201498	0.114632	0.940694	6132
209	Mean ICVF in corticospinal tract on FA skeleton (left)	Neurological	25351	-1	0.0208571	0.114639	0.940666	5723
154	Mean ICVF in tapetum on FA skeleton (right)	Neurological	25390	2	0.0208954	0.114641	0.940661	5702
232	Weighted-mean ICVF in tract superior longitudinal fasciculus (left)	Neurological	25671	2	-0.020839	0.114638	0.940671	5733
77	Weighted-mean OD in tract inferior longitudinal fasciculus (left)	Neurological	25691	-1	-0.0208495	0.114646	0.940642	5727
184	Volume of grey matter in Precentral Gyrus (right)	Neurological	25795	0	0.0201238	0.114656	0.940601	6147
205	Mean ISOVF in fornix cres+stria terminalis on FA skeleton (right)	Neurological	25478	3	-0.0209311	0.114659	0.940593	5682
43	Volume of grey matter in Inferior Temporal Gyrus, temporooccipital part (left)	Neurological	25812	-1	0.020133	0.114668	0.940558	6141
56	Weighted-mean L1 in tract forceps major	Neurological	25579	-1	-0.020819	0.114669	0.940553	5743
134	Mean MD in superior corona radiata on FA skeleton (right)	Neurological	25128	3	-0.0208862	0.114674	0.940536	5706
27	Weighted-mean FA in tract uncinate fasciculus (left)	Neurological	25513	2	-0.020806	0.114675	0.94053	5750
110	Weighted-mean L2 in tract uncinate fasciculus (right)	Neurological	25622	3	-0.020851	0.114683	0.9405	5725
134	Mean ISOVF in anterior limb of internal capsule on FA skeleton (left)	Neurological	25457	-1	-0.0209809	0.114693	0.940462	5654
225	Mean L3 in external capsule on FA skeleton (right)	Neurological	25328	3	-0.0209093	0.114686	0.940489	5693
147	Mean MO in superior cerebellar peduncle on FA skeleton (left)	Neurological	25165	-1	-0.0207923	0.114694	0.940458	5757
227	Weighted-mean MD in tract forceps minor	Neurological	25526	3	-0.0208543	0.114689	0.940477	5723
98	Mean OD in posterior limb of internal capsule on FA skeleton (right)	Neurological	25410	-1	-0.0208249	0.114694	0.940459	5739
84	Weighted-mean FA in tract anterior thalamic radiation (right)	Neurological	25491	2	0.0208377	0.114691	0.940469	5732
211	Mean ISOVF in superior fronto-occipital fasciculus on FA skeleton (right)	Neurological	25482	-1	-0.0209049	0.114699	0.940441	5695
24	Mean ISOVF in anterior limb of internal capsule on FA skeleton (left)	Neurological	25457	-1	0.0209804	0.114703	0.940426	5654
177	Mean L1 in body of corpus callosum on FA skeleton	Neurological	25203	-1	-0.0208481	0.114702	0.94043	5726
6	Weighted-mean ISOVF in tract middle cerebellar peduncle	Neurological	25720	-1	-0.0208497	0.114706	0.940414	5725
46	Mean ICVF in inferior cerebellar peduncle on FA skeleton (left)	Neurological	25355	2	-0.0208093	0.114713	0.940386	5747
106	Mean L3 in cerebral peduncle on FA skeleton (left)	Neurological	25311	-1	-0.0208528	0.114714	0.940384	5723
71	Mean MO in corticospinal tract on FA skeleton (left)	Neurological	25159	-1	0.0208749	0.114711	0.940394	5711
245	Mean L2 in superior corona radiata on FA skeleton (left)	Neurological	25273	3	0.0208724	0.114723	0.940349	5712
7	Mean L1 in posterior corona radiata on FA skeleton (left)	Neurological	25227	3	0.020933	0.114722	0.940355	5679
104	Weighted-mean MD in tract superior longitudinal fasciculus (right)	Neurological	25537	3	0.0208827	0.114735	0.940306	5706
206	Mean L2 in medial lemniscus on FA skeleton (right)	Neurological	25256	-1	-0.0208317	0.114733	0.94031	5734
41	Mean OD in cingulum hippocampus on FA skeleton (left)	Neurological	25429	-1	0.0208533	0.114737	0.940297	5722
185	Mean L1 in body of corpus callosum on FA skeleton	Neurological	25203	-1	-0.0208459	0.11474	0.940285	5726
49	Mean ICVF in posterior limb of internal capsule on FA skeleton (left)	Neurological	25363	2	0.0208291	0.114748	0.940255	5735
217	Weighted-mean ISOVF in tract acoustic radiation (right)	Neurological	25705	-1	-0.0208745	0.114749	0.94025	5710
89	Mean FA in cingulum hippocampus on FA skeleton (left)	Neurological	25093	-1	0.0208483	0.114761	0.940207	5724
125	Weighted-mean L3 in tract superior thalamic radiation (left)	Neurological	25646	3	-0.0208902	0.114763	0.940198	5701
23	Volume of white matter	Neurological	25008	0	-0.0201059	0.114773	0.940161	6154
72	Mean L2 in cingulum hippocampus on FA skeleton (left)	Neurological	25285	-1	-0.0208404	0.114771	0.940166	5728
51	Volume of grey matter in Supracalcarine Cortex (left)	Neurological	25874	0	0.0201515	0.114778	0.94014	6126
50	Weighted-mean L1 in tract superior thalamic radiation (right)	Neurological	25593	3	0.0209039	0.11478	0.940132	5693
37	Weighted-mean L1 in tract parahippocampal part of cingulum (right)	Neurological	25576	-1	0.0208762	0.114783	0.940122	5708
154	Weighted-mean L2 in tract forceps minor	Neurological	25607	3	-0.0208431	0.114789	0.940101	5726
147	Mean L3 in sagittal stratum on FA skeleton (right)	Neurological	25326	3	0.0208538	0.114792	0.94009	5720
167	Mean OD in corticospinal tract on FA skeleton (left)	Neurological	25399	-1	0.0208626	0.114797	0.940069	5715
242	Mean MD in retrolenticular part of internal capsule on FA skeleton (right)	Neurological	25124	3	-0.0209007	0.114804	0.940041	5694
147	Weighted-mean OD in tract forceps major	Neurological	25687	-1	0.0208729	0.114809	0.940025	5709
254	Mean L2 in anterior corona radiata on FA skeleton (right)	Neurological	25270	3	-0.0208638	0.114809	0.940023	5714
210	Weighted-mean MD in tract parahippocampal part of cingulum (left)	Neurological	25521	-1	0.0209629	0.114812	0.940012	5660
88	Volume of grey matter in Superior Temporal Gyrus, anterior division (right)	Neurological	25799	0	-0.0201218	0.114811	0.940017	6143
98	Mean ISOVF in superior corona radiata on FA skeleton (right)	Neurological	25464	3	-0.0208708	0.114814	0.940004	5710
52	Volume of grey matter in Inferior Frontal Gyrus, pars triangularis (right)	Neurological	25791	-1	-0.0201394	0.114819	0.939987	6132
193	Weighted-mean L1 in tract anterior thalamic radiation (right)	Neurological	25572	3	-0.0209328	0.114822	0.939976	5676
74	Weighted-mean FA in tract posterior thalamic radiation (right)	Neurological	25508	2	0.0208263	0.114828	0.939951	5734
10	Mean L3 in anterior corona radiata on FA skeleton (left)	Neurological	25319	3	-0.0208876	0.114839	0.939909	5700
226	Volume of thalamus (left)	Neurological	25011	0	-0.0201152	0.114842	0.939898	6146
156	Mean MD in tapetum on FA skeleton (right)	Neurological	25150	3	0.020926	0.114844	0.93989	5679
231	Weighted-mean MD in tract corticospinal tract (right)	Neurological	25524	3	-0.0207998	0.114847	0.939879	5748
13	Mean ISOVF in cingulum cingulate gyrus on FA skeleton (left)	Neurological	25475	-1	0.0208615	0.114849	0.939872	5714
198	Mean L3 in cingulum cingulate gyrus on FA skeleton (right)	Neurological	25330	3	-0.0208032	0.114851	0.939864	5746
185	Median T2star in accumbens (right)	Neurological	25039	-1	-0.0210911	0.114859	0.939837	5590
6	Volume of white matter	Neurological	25008	0	-0.0201014	0.114855	0.93985	6154
232	Weighted-mean MO in tract cingulate gyrus part of cingulum (left)	Neurological	25546	-1	-0.0208701	0.114858	0.939838	5709
150	Mean OD in superior cerebellar peduncle on FA skeleton (left)	Neurological	25405	-1	0.020774	0.114856	0.939847	5762
90	Mean FA in corticospinal tract on FA skeleton (left)	Neurological	25063	-1	0.0207971	0.114863	0.93982	5749
91	Mean L3 in middle cerebellar peduncle on FA skeleton	Neurological	25296	1	0.0208404	0.114868	0.939803	5725
67	Weighted-mean L3 in tract uncinate fasciculus (right)	Neurological	25649	3	0.0208438	0.114871	0.939791	5723
175	Volume of grey matter in Temporal Fusiform Cortex, posterior division (right)	Neurological	25857	0	-0.0201102	0.114873	0.939783	6148
238	Mean MO in posterior corona radiata on FA skeleton (right)	Neurological	25178	-1	0.020822	0.114871	0.939788	5735
196	Mean OD in superior fronto-occipital fasciculus on FA skeleton (left)	Neurological	25435	-1	-0.0207836	0.114878	0.939765	5756
96	Mean MO in posterior thalamic radiation on FA skeleton (right)	Neurological	25180	-1	-0.0208707	0.11488	0.939756	5708
156	Mean ISOVF in superior fronto-occipital fasciculus on FA skeleton (right)	Neurological	25482	-1	0.0208937	0.114893	0.939707	5695
157	Mean MO in posterior corona radiata on FA skeleton (right)	Neurological	25178	-1	-0.0208207	0.114894	0.939703	5735
230	Volume of grey matter in Crus I Cerebellum (vermis)	Neurological	25901	-1	0.0201273	0.114889	0.93972	6137
137	Volume of grey matter in V Cerebellum (right)	Neurological	25896	0	-0.0201255	0.114893	0.939706	6138
222	Mean ICVF in cerebral peduncle on FA skeleton (right)	Neurological	25358	-1	-0.0207806	0.114897	0.93969	5757
104	Mean MO in middle cerebellar peduncle on FA skeleton	Neurological	25152	-1	-0.0208113	0.114899	0.939682	5740
6	Mean L3 in anterior corona radiata on FA skeleton (right)	Neurological	25318	3	-0.0208564	0.114907	0.939655	5715
216	Mean L1 in fornix on FA skeleton	Neurological	25205	-1	-0.0209153	0.114901	0.939674	5683
197	Mean MO in sagittal stratum on FA skeleton (left)	Neurological	25183	-1	0.0208326	0.114908	0.939651	5728
117	Mean ISOVF in superior cerebellar peduncle on FA skeleton (left)	Neurological	25453	-1	0.0208272	0.114907	0.939653	5731
59	Mean FA in retrolenticular part of internal capsule on FA skeleton (left)	Neurological	25077	2	-0.0208255	0.114905	0.939661	5732
131	Mean L2 in posterior corona radiata on FA skeleton (left)	Neurological	25275	3	-0.0208854	0.11491	0.93964	5699
195	Volume of grey matter in Precuneous Cortex (left)	Neurological	25842	0	0.0201289	0.114919	0.939607	6135
187	Weighted-mean OD in tract forceps major	Neurological	25687	-1	0.020866	0.114929	0.939572	5709
4	Weighted-mean ISOVF in tract superior thalamic radiation (right)	Neurological	25728	3	-0.0208931	0.114936	0.939544	5694
203	Weighted-mean MO in tract superior longitudinal fasciculus (left)	Neurological	25563	-1	-0.0208038	0.114935	0.939549	5743
129	Mean ISOVF in superior corona radiata on FA skeleton (right)	Neurological	25464	3	-0.0208636	0.114939	0.939531	5710
47	Mean L2 in posterior thalamic radiation on FA skeleton (left)	Neurological	25277	3	-0.020882	0.114938	0.939535	5700
224	Mean OD in superior corona radiata on FA skeleton (right)	Neurological	25416	-1	-0.0208414	0.114944	0.939513	5722
225	Mean MD in cerebral peduncle on FA skeleton (left)	Neurological	25119	-1	-0.0208122	0.114946	0.939505	5738
117	Median T2star in caudate (left)	Neurological	25028	-1	-0.0209526	0.114959	0.939458	5661
73	Mean MO in external capsule on FA skeleton (right)	Neurological	25184	-1	-0.0208297	0.114958	0.939461	5728
23	Mean FA in anterior corona radiata on FA skeleton (right)	Neurological	25078	2	0.0208257	0.114965	0.939433	5730
223	Weighted-mean ISOVF in tract forceps minor	Neurological	25715	-1	-0.0208382	0.114968	0.939422	5723
45	Mean L3 in tapetum on FA skeleton (left)	Neurological	25343	-1	-0.0208875	0.11497	0.939415	5696
133	Mean ICVF in uncinate fasciculus on FA skeleton (right)	Neurological	25388	2	-0.0207961	0.114974	0.939399	5746
89	Weighted-mean ICVF in tract uncinate fasciculus (right)	Neurological	25676	2	0.0207885	0.11498	0.939376	5750
7	Mean ICVF in uncinate fasciculus on FA skeleton (right)	Neurological	25388	2	-0.0207957	0.114981	0.939374	5746
105	Mean MD in medial lemniscus on FA skeleton (right)	Neurological	25112	1	-0.0208205	0.114992	0.939333	5732
152	Median BOLD effect (in group-defined mask) for shapes activation	Neurological	25040	-1	-0.0218345	0.114995	0.939321	5212
93	Mean MD in posterior corona radiata on FA skeleton (right)	Neurological	25130	3	-0.0209154	0.114995	0.939319	5680
131	Mean MD in cingulum cingulate gyrus on FA skeleton (right)	Neurological	25138	3	-0.0208767	0.114999	0.939307	5701
117	Volume of grey matter in Crus I Cerebellum (vermis)	Neurological	25901	-1	-0.0201211	0.115001	0.939297	6137
130	Volume of grey matter in Temporal Fusiform Cortex, anterior division (right)	Neurological	25855	0	0.0201159	0.115007	0.939275	6140
68	Volume of putamen (left)	Neurological	25015	0	0.0201317	0.115018	0.939233	6130
109	Mean L2 in superior fronto-occipital fasciculus on FA skeleton (left)	Neurological	25291	-1	-0.0210237	0.115016	0.939242	5621
71	Mean ICVF in inferior cerebellar peduncle on FA skeleton (right)	Neurological	25354	2	-0.0207973	0.115018	0.939235	5744
121	Volume of grey matter in Heschl's Gyrus (includes H1 and H2) (left)	Neurological	25870	0	-0.020143	0.115021	0.939222	6123
180	Volume of grey matter in Planum Polare (right)	Neurological	25869	0	0.0201229	0.115028	0.939197	6135
188	Mean MO in posterior thalamic radiation on FA skeleton (left)	Neurological	25181	-1	0.0209354	0.115032	0.939181	5668
230	Volume of grey matter in Brain-Stem	Neurological	25892	-1	0.0201342	0.115032	0.939182	6128
144	Volume of grey matter in Supramarginal Gyrus, anterior division (left)	Neurological	25818	-1	0.0200913	0.115038	0.939158	6154
69	Mean ICVF in tapetum on FA skeleton (left)	Neurological	25391	2	0.0208233	0.115038	0.939159	5729
115	Weighted-mean ISOVF in tract forceps minor	Neurological	25715	-1	-0.020834	0.115043	0.93914	5723
226	Mean OD in body of corpus callosum on FA skeleton	Neurological	25395	-1	0.0208155	0.115048	0.939121	5733
57	Mean FA in posterior limb of internal capsule on FA skeleton (right)	Neurological	25074	2	-0.0208243	0.115052	0.939104	5728
74	90th percentile of z-statistic (in group-defined mask) for shapes activation	Neurological	25762	-1	0.0217683	0.115056	0.939092	5242
209	Mean MD in medial lemniscus on FA skeleton (right)	Neurological	25112	1	-0.0208168	0.115057	0.939088	5732
142	Weighted-mean MO in tract uncinate fasciculus (right)	Neurological	25568	-1	-0.0208276	0.115058	0.939082	5726
29	Volume of grey matter in VIIb Cerebellum (left)	Neurological	25906	0	-0.020152	0.115067	0.939048	6116
116	Mean L1 in cingulum hippocampus on FA skeleton (left)	Neurological	25237	-1	-0.0207762	0.115071	0.939036	5754
102	Mean OD in cingulum hippocampus on FA skeleton (right)	Neurological	25428	-1	0.0208121	0.115075	0.93902	5734
87	Mean L2 in cerebral peduncle on FA skeleton (left)	Neurological	25263	-1	-0.0208085	0.115074	0.939021	5736
5	Weighted-mean MO in tract superior thalamic radiation (left)	Neurological	25565	-1	0.0207809	0.115083	0.938989	5751
109	Volume of grey matter in Ventral Striatum (left)	Neurological	25890	0	0.020105	0.115085	0.938981	6144
139	Weighted-mean FA in tract posterior thalamic radiation (right)	Neurological	25508	2	-0.020811	0.115094	0.938948	5734
102	Mean ICVF in cingulum cingulate gyrus on FA skeleton (left)	Neurological	25379	2	-0.0208055	0.115096	0.93894	5737
19	Mean L3 in sagittal stratum on FA skeleton (left)	Neurological	25327	3	-0.0208231	0.115105	0.938906	5727
58	Mean MO in posterior corona radiata on FA skeleton (right)	Neurological	25178	-1	-0.0208086	0.115104	0.938909	5735
147	Mean L1 in superior longitudinal fasciculus on FA skeleton (right)	Neurological	25240	3	-0.0208317	0.115113	0.938874	5722
74	Weighted-mean L1 in tract uncinate fasciculus (left)	Neurological	25594	3	-0.0207606	0.115121	0.938845	5761
97	Mean MO in genu of corpus callosum on FA skeleton	Neurological	25154	-1	0.0209028	0.115118	0.938856	5683
39	Weighted-mean FA in tract corticospinal tract (left)	Neurological	25496	-1	-0.0207931	0.115122	0.938842	5743
143	Volume of grey matter in VIIb Cerebellum (left)	Neurological	25906	0	0.020149	0.115122	0.938843	6116
179	Mean L2 in medial lemniscus on FA skeleton (left)	Neurological	25257	-1	-0.0208225	0.115116	0.938866	5727
99	90th percentile of BOLD effect (in group-defined mask) for faces activation	Neurological	25763	-1	-0.0218798	0.115116	0.938864	5187
187	Weighted-mean L2 in tract acoustic radiation (right)	Neurological	25597	-1	-0.0208093	0.115124	0.938835	5734
154	Weighted-mean L1 in tract inferior longitudinal fasciculus (right)	Neurological	25584	3	-0.0207798	0.115133	0.9388	5750
149	Mean OD in superior cerebellar peduncle on FA skeleton (left)	Neurological	25405	-1	-0.0207578	0.115139	0.938779	5762
19	Volume of grey matter in Pallidum (right)	Neurological	25885	-1	-0.0202194	0.115136	0.938788	6073
17	Weighted-mean ISOVF in tract superior thalamic radiation (left)	Neurological	25727	3	0.020841	0.115142	0.938767	5716
232	Total volume of white matter hyperintensities (from T1 and T2_FLAIR images)	Neurological	25781	-1	0.0207902	0.115142	0.938766	5744
215	Mean L1 in cingulum hippocampus on FA skeleton (left)	Neurological	25237	-1	-0.0207721	0.115141	0.938769	5754
11	Mean tfMRI head motion, averaged across space and time points	Neurological	25742	-1	0.0218148	0.115149	0.93874	5217
151	Weighted-mean FA in tract superior longitudinal fasciculus (right)	Neurological	25510	2	0.0208114	0.11515	0.938735	5732
189	Mean FA in anterior limb of internal capsule on FA skeleton (left)	Neurological	25073	2	0.0208621	0.115157	0.938708	5704
171	Mean MO in superior corona radiata on FA skeleton (right)	Neurological	25176	-1	0.0208036	0.115161	0.938696	5736
119	Weighted-mean ISOVF in tract forceps minor	Neurological	25715	-1	-0.0208269	0.115165	0.938678	5723
229	Volume of grey matter in Inferior Temporal Gyrus, temporooccipital part (left)	Neurological	25812	-1	0.0201053	0.115168	0.938667	6141
144	Volume of grey matter in Crus I Cerebellum (left)	Neurological	25900	0	0.020108	0.115179	0.938627	6139
241	Mean MO in superior fronto-occipital fasciculus on FA skeleton (right)	Neurological	25194	-1	-0.0210027	0.115186	0.938601	5627
89	Weighted-mean FA in tract uncinate fasciculus (left)	Neurological	25513	2	0.0207768	0.115187	0.938598	5750
190	Weighted-mean L2 in tract corticospinal tract (left)	Neurological	25604	3	-0.0207806	0.115183	0.93861	5748
197	Mean MD in retrolenticular part of internal capsule on FA skeleton (right)	Neurological	25124	3	-0.0208778	0.115202	0.938541	5694
156	Volume of grey matter in Planum Polare (left)	Neurological	25868	0	-0.0201081	0.115207	0.938521	6138
157	Mean MD in splenium of corpus callosum on FA skeleton	Neurological	25108	3	-0.0207792	0.115207	0.93852	5748
80	Volume of grey matter in VIIIb Cerebellum (vermis)	Neurological	25913	0	-0.0201029	0.115212	0.938503	6141
109	Mean ICVF in posterior corona radiata on FA skeleton (right)	Neurological	25370	2	-0.0208443	0.115213	0.938499	5712
183	Mean L1 in medial lemniscus on FA skeleton (left)	Neurological	25209	1	-0.0208496	0.115216	0.938489	5709
36	Volume of hippocampus (left)	Neurological	25019	0	-0.0201419	0.11522	0.938472	6117
37	Mean ISOVF in superior fronto-occipital fasciculus on FA skeleton (right)	Neurological	25482	-1	0.020875	0.115219	0.938474	5695
233	Volume of grey matter in Temporal Pole (left)	Neurological	25796	0	-0.0201072	0.115224	0.938458	6138
10	Mean L3 in tapetum on FA skeleton (right)	Neurological	25342	3	-0.0209165	0.115233	0.938421	5672
212	Discrepancy between tfMRI brain image and T1 brain image	Neurological	25740	-1	-0.021687	0.11524	0.938396	5276
39	Mean ICVF in superior cerebellar peduncle on FA skeleton (right)	Neurological	25356	-1	-0.0207335	0.115249	0.938362	5772
128	Weighted-mean FA in tract cingulate gyrus part of cingulum (right)	Neurological	25493	2	-0.0207963	0.115256	0.938337	5737
133	Mean L3 in uncinate fasciculus on FA skeleton (left)	Neurological	25341	-1	0.0208036	0.115255	0.938341	5733
213	Mean ICVF in superior fronto-occipital fasciculus on FA skeleton (right)	Neurological	25386	2	0.0209095	0.115258	0.938328	5675
104	Weighted-mean MD in tract acoustic radiation (right)	Neurological	25516	-1	-0.0208014	0.115262	0.938315	5734
174	Mean L1 in retrolenticular part of internal capsule on FA skeleton (right)	Neurological	25220	-1	0.0208409	0.115271	0.938281	5712
248	Number of dMRI outlier slices detected and corrected	Neurological	25746	NA	0.0209272	0.115272	0.938276	5665
147	Mean OD in uncinate fasciculus on FA skeleton (left)	Neurological	25437	-1	0.0207863	0.115272	0.938275	5742
188	Mean ICVF in fornix cres+stria terminalis on FA skeleton (right)	Neurological	25382	2	0.0208018	0.115287	0.93822	5733
110	Weighted-mean L2 in tract middle cerebellar peduncle	Neurological	25612	-1	-0.0208749	0.115285	0.938226	5693
56	Volume of grey matter in Frontal Orbital Cortex (left)	Neurological	25846	0	-0.0201029	0.115301	0.938169	6138
26	Mean FA in anterior corona radiata on FA skeleton (right)	Neurological	25078	2	-0.0208061	0.115307	0.938146	5730
78	Volumetric scaling from T1 head image to standard space	Neurological	25000	-1	0.0200518	0.115311	0.93813	6169
199	Mean L2 in inferior cerebellar peduncle on FA skeleton (right)	Neurological	25258	-1	-0.0208763	0.115325	0.938078	5691
55	Volume of grey matter in Planum Temporale (left)	Neurological	25872	0	0.0201527	0.115322	0.938089	6107
100	Mean OD in fornix cres+stria terminalis on FA skeleton (right)	Neurological	25430	-1	0.0208452	0.115324	0.938081	5708
179	Mean MD in corticospinal tract on FA skeleton (right)	Neurological	25110	1	-0.0208419	0.115349	0.937984	5709
13	Weighted-mean MO in tract cingulate gyrus part of cingulum (right)	Neurological	25547	-1	0.0208161	0.115354	0.937967	5723
222	Mean ICVF in fornix cres+stria terminalis on FA skeleton (right)	Neurological	25382	2	0.0207978	0.115357	0.937954	5733
68	Mean ICVF in anterior corona radiata on FA skeleton (right)	Neurological	25366	2	0.0208068	0.115358	0.937953	5728
203	Mean MD in superior longitudinal fasciculus on FA skeleton (left)	Neurological	25145	3	0.0208467	0.115362	0.937936	5706
126	Mean L1 in superior corona radiata on FA skeleton (left)	Neurological	25225	3	-0.0208447	0.115365	0.937927	5707
37	Mean FA in inferior cerebellar peduncle on FA skeleton (right)	Neurological	25066	-1	-0.0207954	0.115368	0.937916	5734
176	Weighted-mean L2 in tract forceps minor	Neurological	25607	3	0.0208097	0.115371	0.937902	5726
107	Mean MO in fornix cres+stria terminalis on FA skeleton (right)	Neurological	25190	-1	-0.0208422	0.115375	0.937887	5708
236	Volume of grey matter in X Cerebellum (vermis)	Neurological	25919	-1	0.0201069	0.115376	0.937883	6133
67	Volume of grey matter in Frontal Pole (right)	Neurological	25783	0	-0.0200872	0.115378	0.937877	6145
243	Weighted-mean MO in tract cingulate gyrus part of cingulum (left)	Neurological	25546	-1	0.02084	0.115383	0.93786	5709
254	Mean ICVF in posterior corona radiata on FA skeleton (right)	Neurological	25370	2	0.0208343	0.115387	0.937844	5712
175	Weighted-mean L2 in tract anterior thalamic radiation (left)	Neurological	25598	3	0.0208816	0.115392	0.937824	5686
91	Weighted-mean L3 in tract corticospinal tract (left)	Neurological	25631	3	0.0208078	0.115404	0.93778	5726
88	90th percentile of z-statistic (in group-defined amygdala activation mask) for faces-shapes contrast	Neurological	25768	-1	-0.0217411	0.115405	0.937774	5245
9	Mean ICVF in superior cerebellar peduncle on FA skeleton (left)	Neurological	25357	-1	-0.0207264	0.115406	0.937771	5771
152	Mean ISOVF in fornix cres+stria terminalis on FA skeleton (right)	Neurological	25478	3	-0.0208879	0.115409	0.93776	5682
195	Volume of grey matter in Frontal Pole (right)	Neurological	25783	0	0.0200853	0.115413	0.937747	6145
200	Mean OD in superior corona radiata on FA skeleton (left)	Neurological	25417	-1	-0.0208126	0.115416	0.937735	5723
129	Inverted temporal signal-to-noise ratio in pre-processed rfMRI	Neurological	25743	-1	-0.0206749	0.11543	0.937683	5799
43	Volume of grey matter	Neurological	25006	0	0.0200777	0.115432	0.937674	6149
187	Mean FA in cingulum cingulate gyrus on FA skeleton (left)	Neurological	25091	2	0.0207795	0.115455	0.937588	5740
115	Weighted-mean MD in tract medial lemniscus (left)	Neurological	25532	-1	-0.0207706	0.115452	0.937598	5745
66	Mean OD in corticospinal tract on FA skeleton (right)	Neurological	25398	-1	0.0207835	0.115449	0.937612	5738
2	Mean MO in posterior corona radiata on FA skeleton (left)	Neurological	25179	-1	0.0207943	0.115451	0.937603	5732
65	Mean OD in superior fronto-occipital fasciculus on FA skeleton (right)	Neurological	25434	-1	-0.0207351	0.115443	0.937632	5765
205	Mean L1 in genu of corpus callosum on FA skeleton	Neurological	25202	3	-0.0207897	0.115435	0.937663	5735
165	Weighted-mean L3 in tract medial lemniscus (right)	Neurological	25641	-1	-0.0208039	0.115441	0.93764	5727
254	Weighted-mean L2 in tract acoustic radiation (right)	Neurological	25597	-1	-0.0207909	0.115445	0.937624	5734
110	Mean MO in superior fronto-occipital fasciculus on FA skeleton (left)	Neurological	25195	-1	-0.0210529	0.115452	0.937597	5592
190	Volume of grey matter in Thalamus (right)	Neurological	25879	-1	0.0201092	0.115454	0.93759	6129
156	Weighted-mean OD in tract forceps major	Neurological	25687	-1	-0.0208361	0.11545	0.937606	5709
42	Mean L2 in superior cerebellar peduncle on FA skeleton (left)	Neurological	25261	-1	0.0207849	0.115455	0.937587	5737
127	Volume of grey matter in Frontal Medial Cortex (right)	Neurological	25831	-1	-0.0200888	0.115437	0.937654	6142
13	Mean MD in posterior thalamic radiation on FA skeleton (right)	Neurological	25132	3	0.020865	0.115458	0.937577	5693
195	Weighted-mean OD in tract parahippocampal part of cingulum (right)	Neurological	25684	-1	-0.0208977	0.115464	0.937552	5675
143	Weighted-mean FA in tract inferior fronto-occipital fasciculus (left)	Neurological	25500	2	-0.0207592	0.115462	0.937561	5751
112	Weighted-mean OD in tract anterior thalamic radiation (right)	Neurological	25680	-1	-0.020799	0.115464	0.937555	5729
242	Mean L3 in superior fronto-occipital fasciculus on FA skeleton (right)	Neurological	25338	-1	-0.0209067	0.115467	0.937543	5670
33	Mean MO in tapetum on FA skeleton (right)	Neurological	25198	-1	-0.0209284	0.115475	0.937513	5658
232	Weighted-mean FA in tract forceps minor	Neurological	25499	2	-0.0207913	0.115471	0.937528	5733
125	Mean L1 in posterior thalamic radiation on FA skeleton (right)	Neurological	25228	-1	-0.0208002	0.115473	0.93752	5728
148	Mean ICVF in medial lemniscus on FA skeleton (left)	Neurological	25353	-1	0.0207929	0.115475	0.937512	5732
48	Mean MD in anterior limb of internal capsule on FA skeleton (left)	Neurological	25121	3	-0.0209189	0.11548	0.937495	5663
113	Mean L3 in posterior thalamic radiation on FA skeleton (right)	Neurological	25324	3	0.0208765	0.115481	0.937489	5686
190	Weighted-mean L2 in tract cingulate gyrus part of cingulum (left)	Neurological	25600	3	-0.0207812	0.115488	0.937462	5738
247	Volume of grey matter in Crus II Cerebellum (left)	Neurological	25903	0	0.0201218	0.115492	0.937446	6120
47	Mean MO in fornix cres+stria terminalis on FA skeleton (left)	Neurological	25191	-1	0.0208224	0.115499	0.937423	5715
143	Volume of grey matter in V Cerebellum (right)	Neurological	25896	0	0.0200915	0.115507	0.937392	6138
252	Weighted-mean OD in tract corticospinal tract (left)	Neurological	25685	-1	0.0207639	0.115507	0.937391	5747
214	Mean MD in superior corona radiata on FA skeleton (left)	Neurological	25129	3	0.0208531	0.115505	0.937398	5698
183	Weighted-mean L2 in tract inferior fronto-occipital fasciculus (left)	Neurological	25608	3	0.0207925	0.115512	0.937371	5731
7	Mean L2 in cingulum cingulate gyrus on FA skeleton (left)	Neurological	25283	3	0.020778	0.115513	0.937369	5739
93	Weighted-mean ISOVF in tract uncinate fasciculus (left)	Neurological	25729	-1	-0.0208785	0.11551	0.93738	5684
160	Mean L1 in fornix cres+stria terminalis on FA skeleton (left)	Neurological	25239	-1	-0.0208295	0.115534	0.937291	5710
253	Median T2star in thalamus (left)	Neurological	25026	-1	-0.0209533	0.115526	0.937322	5643
43	Mean L1 in anterior limb of internal capsule on FA skeleton (right)	Neurological	25216	-1	-0.0208332	0.115533	0.937295	5708
213	Median z-statistic (in group-defined mask) for shapes activation	Neurological	25042	-1	0.0217298	0.115525	0.937324	5247
231	Mean FA in posterior corona radiata on FA skeleton (left)	Neurological	25083	2	0.0208151	0.115531	0.9373	5718
193	Mean MO in anterior limb of internal capsule on FA skeleton (right)	Neurological	25168	-1	0.0207879	0.115531	0.937302	5733
155	Weighted-mean L1 in tract inferior fronto-occipital fasciculus (left)	Neurological	25581	3	0.0207412	0.115526	0.937321	5759
92	Mean ICVF in fornix cres+stria terminalis on FA skeleton (left)	Neurological	25383	2	-0.0207645	0.115528	0.937314	5746
127	Mean MO in superior cerebellar peduncle on FA skeleton (left)	Neurological	25165	-1	-0.0207441	0.115537	0.937278	5757
106	Volume of grey matter in IX Cerebellum (right)	Neurological	25917	0	0.0200717	0.115539	0.93727	6149
132	Median z-statistic (in group-defined mask) for faces activation	Neurological	25046	-1	0.0217322	0.115554	0.937213	5245
36	Volume of grey matter in Parahippocampal Gyrus, anterior division (left)	Neurological	25848	0	-0.0200841	0.115553	0.937218	6141
87	Mean L2 in pontine crossing tract on FA skeleton	Neurological	25249	1	0.0207846	0.115556	0.937207	5734
231	Mean L3 in posterior corona radiata on FA skeleton (left)	Neurological	25323	3	-0.0208559	0.115552	0.937221	5695
217	Mean OD in sagittal stratum on FA skeleton (left)	Neurological	25423	-1	0.0208392	0.115556	0.937207	5704
150	Mean MD in posterior corona radiata on FA skeleton (left)	Neurological	25131	3	-0.0208598	0.115549	0.937235	5693
107	Volume of grey matter in Supracalcarine Cortex (left)	Neurological	25874	0	0.020109	0.115547	0.937242	6126
140	Weighted-mean MO in tract posterior thalamic radiation (right)	Neurological	25562	-1	-0.0207869	0.115547	0.93724	5733
131	Mean L2 in anterior corona radiata on FA skeleton (left)	Neurological	25271	3	-0.0208501	0.115557	0.937203	5698
198	Mean L2 in splenium of corpus callosum on FA skeleton	Neurological	25252	-1	-0.0207368	0.115571	0.93715	5760
150	Weighted-mean MO in tract superior thalamic radiation (left)	Neurological	25565	-1	-0.020753	0.115571	0.937152	5751
201	Mean L1 in fornix cres+stria terminalis on FA skeleton (left)	Neurological	25239	-1	0.0208273	0.115572	0.937146	5710
40	Mean FA in superior fronto-occipital fasciculus on FA skeleton (left)	Neurological	25099	2	0.0208287	0.115581	0.937114	5709
111	Mean FA in cingulum hippocampus on FA skeleton (left)	Neurological	25093	-1	0.0208015	0.115578	0.937126	5724
194	Mean L2 in cingulum hippocampus on FA skeleton (left)	Neurological	25285	-1	0.0207941	0.11558	0.937116	5728
231	Mean MD in genu of corpus callosum on FA skeleton	Neurological	25106	3	-0.0208652	0.115581	0.937114	5689
27	Mean MD in cerebral peduncle on FA skeleton (left)	Neurological	25119	-1	0.0207757	0.115584	0.937101	5738
70	Volume of grey matter in Frontal Orbital Cortex (left)	Neurological	25846	0	0.0200864	0.1156	0.937042	6138
6	Weighted-mean L1 in tract acoustic radiation (left)	Neurological	25569	-1	-0.0207729	0.115603	0.937032	5739
50	Mean ISOVF in retrolenticular part of internal capsule on FA skeleton (right)	Neurological	25460	-1	0.0208249	0.115614	0.93699	5710
21	Weighted-mean ICVF in tract corticospinal tract (left)	Neurological	25658	2	-0.0207398	0.115613	0.936993	5757
31	Mean L1 in superior corona radiata on FA skeleton (right)	Neurological	25224	3	0.0208142	0.11561	0.937005	5716
96	Mean MD in superior corona radiata on FA skeleton (right)	Neurological	25128	3	0.0208319	0.115621	0.936965	5706
92	Volume of grey matter in Juxtapositional Lobule Cortex (formerly Supplementary Motor Cortex) (right)	Neurological	25833	-1	-0.0200736	0.115625	0.93695	6145
40	Weighted-mean ICVF in tract inferior fronto-occipital fasciculus (right)	Neurological	25663	2	0.0207663	0.115623	0.936954	5742
90	Volume of grey matter in Parahippocampal Gyrus, anterior division (left)	Neurological	25848	0	-0.0200793	0.115639	0.936897	6141
110	Discrepancy between T1 brain image and standard-space brain template (nonlinearly-aligned)	Neurological	25732	-1	-0.0200484	0.115637	0.936903	6160
234	Mean L3 in sagittal stratum on FA skeleton (left)	Neurological	25327	3	0.0207925	0.11564	0.93689	5727
126	Mean MO in uncinate fasciculus on FA skeleton (right)	Neurological	25196	-1	0.0208687	0.115649	0.936858	5685
115	Mean L2 in sagittal stratum on FA skeleton (right)	Neurological	25278	3	0.0208027	0.115653	0.936845	5721
1	Weighted-mean OD in tract acoustic radiation (right)	Neurological	25678	-1	-0.0207637	0.115668	0.936787	5742
99	Mean FA in pontine crossing tract on FA skeleton	Neurological	25057	-1	-0.0207726	0.115672	0.936772	5737
130	Volume of caudate (left)	Neurological	25013	0	0.0201279	0.115681	0.936737	6110
99	Weighted-mean L2 in tract superior longitudinal fasciculus (right)	Neurological	25618	3	0.0208302	0.115681	0.936737	5705
40	Weighted-mean MD in tract corticospinal tract (left)	Neurological	25523	-1	-0.0207682	0.115684	0.936725	5739
81	Mean ICVF in anterior corona radiata on FA skeleton (left)	Neurological	25367	2	-0.0207806	0.11569	0.936703	5732
38	Weighted-mean L2 in tract corticospinal tract (left)	Neurological	25604	3	0.0207506	0.115708	0.936637	5748
180	Mean L3 in cingulum cingulate gyrus on FA skeleton (right)	Neurological	25330	3	-0.0207543	0.115706	0.936643	5746
14	Volume of grey matter in Occipital Fusiform Gyrus (right)	Neurological	25861	0	0.0200554	0.115718	0.936599	6153
80	Median T2star in caudate (right)	Neurological	25029	-1	-0.0209438	0.115723	0.93658	5642
72	Weighted-mean FA in tract inferior fronto-occipital fasciculus (right)	Neurological	25501	2	0.0207351	0.115727	0.936564	5756
118	Weighted-mean MD in tract uncinate fasciculus (left)	Neurological	25540	3	-0.0207451	0.115741	0.936512	5750
203	Median z-statistic (in group-defined mask) for shapes activation	Neurological	25042	-1	0.0217165	0.115748	0.936486	5247
203	Volume of grey matter in Lateral Occipital Cortex, superior division (left)	Neurological	25824	0	-0.0200538	0.115747	0.936491	6153
224	Mean ICVF in body of corpus callosum on FA skeleton	Neurological	25347	2	0.0207825	0.115751	0.936474	5729
159	Volume of grey matter in Inferior Frontal Gyrus, pars opercularis (right)	Neurological	25793	-1	0.0201107	0.115755	0.936462	6118
121	Mean L3 in posterior corona radiata on FA skeleton (right)	Neurological	25322	3	-0.0208716	0.115758	0.93645	5680
242	Weighted-mean ICVF in tract forceps minor	Neurological	25661	2	0.0207746	0.115764	0.936427	5733
124	Mean L1 in inferior cerebellar peduncle on FA skeleton (left)	Neurological	25211	-1	0.0207638	0.115762	0.936433	5739
59	Weighted-mean FA in tract inferior longitudinal fasciculus (left)	Neurological	25502	2	-0.0207746	0.115763	0.93643	5733
151	Weighted-mean ICVF in tract posterior thalamic radiation (left)	Neurological	25669	2	0.0207725	0.115769	0.936408	5734
142	Weighted-mean MD in tract cingulate gyrus part of cingulum (left)	Neurological	25519	3	0.0208395	0.115774	0.936389	5697
34	Weighted-mean L3 in tract forceps minor	Neurological	25634	3	0.0207884	0.115776	0.936383	5725
194	Mean L1 in anterior limb of internal capsule on FA skeleton (left)	Neurological	25217	3	-0.0208505	0.115774	0.93639	5691
102	Volume of white matter (normalised for head size)	Neurological	25007	-1	-0.0200764	0.115782	0.93636	6138
144	Mean L3 in superior fronto-occipital fasciculus on FA skeleton (left)	Neurological	25339	-1	-0.0209292	0.115784	0.93635	5648
111	Mean ICVF in cerebral peduncle on FA skeleton (left)	Neurological	25359	-1	0.0207224	0.115791	0.936324	5761
117	Mean L3 in superior corona radiata on FA skeleton (right)	Neurological	25320	3	0.020802	0.115792	0.936322	5717
241	Volume of grey matter in Inferior Frontal Gyrus, pars triangularis (left)	Neurological	25790	-1	0.0200905	0.115792	0.936321	6129
250	Mean MO in corticospinal tract on FA skeleton (right)	Neurological	25158	-1	0.0207781	0.115797	0.936302	5730
23	Volume of grey matter in Crus II Cerebellum (right)	Neurological	25905	0	0.0201011	0.115808	0.936263	6122
67	Mean FA in fornix on FA skeleton	Neurological	25061	2	-0.0208297	0.115818	0.936225	5701
145	Volume of grey matter in Pallidum (left)	Neurological	25884	-1	-0.0201652	0.115813	0.936243	6083
150	Mean OD in external capsule on FA skeleton (left)	Neurological	25425	-1	-0.0207542	0.115803	0.93628	5743
69	Mean MO in external capsule on FA skeleton (right)	Neurological	25184	-1	0.0207812	0.115806	0.936269	5728
106	Volume of grey matter in Supramarginal Gyrus, posterior division (right)	Neurological	25821	-1	0.0200763	0.115813	0.936241	6137
230	Volume of pallidum (right)	Neurological	25018	0	0.0201057	0.115815	0.936236	6119
184	Volume of grey matter in Central Opercular Cortex (right)	Neurological	25865	0	0.0200757	0.115823	0.936205	6137
200	Volume of grey matter in Temporal Occipital Fusiform Cortex (left)	Neurological	25858	0	-0.0200807	0.115822	0.936208	6134
150	Mean ICVF in superior longitudinal fasciculus on FA skeleton (right)	Neurological	25384	2	0.0207712	0.115823	0.936204	5733
44	Mean MD in cerebral peduncle on FA skeleton (left)	Neurological	25119	-1	-0.0207618	0.11583	0.93618	5738
177	Weighted-mean L2 in tract forceps minor	Neurological	25607	3	-0.0207831	0.115836	0.936155	5726
20	Weighted-mean MD in tract posterior thalamic radiation (right)	Neurological	25535	3	0.020845	0.115838	0.936148	5692
90	Mean OD in anterior corona radiata on FA skeleton (left)	Neurological	25415	-1	0.0207504	0.115839	0.936146	5744
101	Volume of grey matter in Angular Gyrus (right)	Neurological	25823	-1	-0.0200682	0.11584	0.936141	6141
159	Mean OD in posterior thalamic radiation on FA skeleton (right)	Neurological	25420	-1	-0.0208334	0.11585	0.936104	5698
146	Mean L2 in cingulum hippocampus on FA skeleton (right)	Neurological	25284	-1	0.0207208	0.115852	0.936098	5760
169	Mean ICVF in cingulum hippocampus on FA skeleton (right)	Neurological	25380	2	0.020755	0.115852	0.936096	5741
248	Mean ISOVF in superior fronto-occipital fasciculus on FA skeleton (left)	Neurological	25483	-1	0.0208959	0.115848	0.93611	5664
248	Mean FA in sagittal stratum on FA skeleton (left)	Neurological	25087	2	-0.02075	0.115846	0.936121	5744
131	Mean ICVF in cingulum cingulate gyrus on FA skeleton (left)	Neurological	25379	2	0.020762	0.115858	0.936074	5737
10	Volume of accumbens (right)	Neurological	25024	-1	0.0200604	0.115864	0.93605	6145
23	Volume of amygdala (left)	Neurological	25021	-1	-0.0200337	0.115875	0.936009	6161
87	Volume of grey matter in Superior Temporal Gyrus, anterior division (left)	Neurological	25798	0	0.0200485	0.115873	0.936018	6152
217	Mean FA in sagittal stratum on FA skeleton (left)	Neurological	25087	2	-0.0207485	0.115873	0.936019	5744
27	Mean L3 in genu of corpus callosum on FA skeleton	Neurological	25298	3	-0.0208356	0.115874	0.936013	5696
23	Mean OD in posterior corona radiata on FA skeleton (left)	Neurological	25419	-1	0.0207776	0.11587	0.936028	5728
142	Weighted-mean MD in tract medial lemniscus (right)	Neurological	25533	-1	0.0207438	0.11589	0.935953	5746
79	Volume of grey matter in X Cerebellum (left)	Neurological	25918	-1	-0.0200914	0.115894	0.935938	6125
73	Weighted-mean L2 in tract superior longitudinal fasciculus (right)	Neurological	25618	3	0.0208178	0.115898	0.935925	5705
147	Weighted-mean MO in tract forceps major	Neurological	25552	-1	-0.0208248	0.115904	0.935903	5701
144	Weighted-mean MO in tract superior longitudinal fasciculus (right)	Neurological	25564	-1	-0.0207287	0.115903	0.935905	5754
106	Volume of grey matter in Middle Temporal Gyrus, posterior division (left)	Neurological	25804	0	0.0200709	0.115911	0.935874	6137
242	Volume of grey matter in Lingual Gyrus (right)	Neurological	25853	0	0.0200773	0.115913	0.935868	6133
38	Mean MD in fornix cres+stria terminalis on FA skeleton (left)	Neurological	25143	-1	0.0208317	0.115911	0.935877	5697
60	Weighted-mean ICVF in tract middle cerebellar peduncle	Neurological	25666	-1	-0.0207137	0.115914	0.935865	5762
149	Weighted-mean L1 in tract superior thalamic radiation (left)	Neurological	25592	3	0.0208295	0.115918	0.935848	5698
107	Weighted-mean FA in tract uncinate fasciculus (left)	Neurological	25513	2	0.0207351	0.115917	0.935854	5750
83	Median T2star in hippocampus (left)	Neurological	25034	-1	0.0209937	0.115925	0.935821	5609
46	Weighted-mean ICVF in tract forceps major	Neurological	25660	2	-0.0207419	0.115925	0.935825	5746
226	Mean MO in corticospinal tract on FA skeleton (left)	Neurological	25159	-1	-0.020805	0.115931	0.935799	5711
26	Mean MD in corticospinal tract on FA skeleton (right)	Neurological	25110	1	-0.0208086	0.115932	0.935796	5709
182	Weighted-mean FA in tract superior thalamic radiation (left)	Neurological	25511	2	0.020781	0.115936	0.93578	5724
19	Mean MD in medial lemniscus on FA skeleton (left)	Neurological	25113	1	-0.02081	0.115939	0.93577	5708
47	Weighted-mean ISOVF in tract cingulate gyrus part of cingulum (left)	Neurological	25708	-1	0.0207934	0.115943	0.935756	5717
81	Weighted-mean ISOVF in tract superior longitudinal fasciculus (right)	Neurological	25726	3	0.0208317	0.115944	0.935753	5696
155	Mean MO in inferior cerebellar peduncle on FA skeleton (right)	Neurological	25162	-1	-0.0208352	0.115946	0.935742	5694
225	Mean L3 in middle cerebellar peduncle on FA skeleton	Neurological	25296	1	-0.0207782	0.115955	0.935711	5725
111	Weighted-mean L1 in tract cingulate gyrus part of cingulum (right)	Neurological	25574	-1	0.0207808	0.115972	0.935645	5723
142	Weighted-mean L2 in tract inferior longitudinal fasciculus (right)	Neurological	25611	3	0.0207991	0.115971	0.935652	5713
19	Weighted-mean L2 in tract inferior fronto-occipital fasciculus (right)	Neurological	25609	3	-0.0207718	0.115971	0.935651	5728
254	Mean ICVF in cingulum hippocampus on FA skeleton (left)	Neurological	25381	2	0.0207372	0.115975	0.935636	5747
81	Weighted-mean MD in tract uncinate fasciculus (right)	Neurological	25541	3	0.0207568	0.115981	0.935614	5736
25	Mean MO in cingulum hippocampus on FA skeleton (left)	Neurological	25189	-1	0.0208002	0.115983	0.935607	5712
39	Mean ISOVF in tapetum on FA skeleton (right)	Neurological	25486	-1	0.0208509	0.115991	0.935575	5684
104	Mean L1 in uncinate fasciculus on FA skeleton (left)	Neurological	25245	-1	0.0207397	0.115996	0.935558	5745
79	Weighted-mean ISOVF in tract forceps major	Neurological	25714	-1	0.0208177	0.115996	0.935556	5702
88	Mean L3 in superior cerebellar peduncle on FA skeleton (right)	Neurological	25308	-1	0.0207707	0.115991	0.935574	5728
180	Discrepancy between SWI brain image and T1 brain image	Neurological	25738	-1	0.0210969	0.116	0.93554	5552
205	Mean MD in cerebral peduncle on FA skeleton (right)	Neurological	25118	-1	-0.0207153	0.116012	0.935496	5758
2	Weighted-mean MD in tract posterior thalamic radiation (right)	Neurological	25535	3	0.0208354	0.116007	0.935518	5692
244	Mean OD in external capsule on FA skeleton (left)	Neurological	25425	-1	-0.0207423	0.116013	0.935492	5743
49	Weighted-mean OD in tract middle cerebellar peduncle	Neurological	25693	-1	0.0206813	0.116011	0.935502	5777
98	Weighted-mean MO in tract superior thalamic radiation (right)	Neurological	25566	-1	0.0207155	0.116009	0.935508	5758
46	Mean ISOVF in corticospinal tract on FA skeleton (left)	Neurological	25447	1	0.0208415	0.116028	0.935436	5688
234	Weighted-mean MO in tract uncinate fasciculus (right)	Neurological	25568	-1	-0.0207723	0.116026	0.935445	5726
71	Mean ISOVF in cerebral peduncle on FA skeleton (left)	Neurological	25455	-1	-0.0208015	0.116024	0.935453	5710
81	Weighted-mean L2 in tract uncinate fasciculus (right)	Neurological	25622	3	0.0207741	0.116027	0.935441	5725
25	Mean MO in corticospinal tract on FA skeleton (right)	Neurological	25158	-1	0.020765	0.116027	0.935442	5730
145	Mean ISOVF in superior cerebellar peduncle on FA skeleton (left)	Neurological	25453	-1	0.0207635	0.116022	0.935461	5731
54	Volume of grey matter in Inferior Temporal Gyrus, anterior division (left)	Neurological	25808	-1	-0.0200664	0.116021	0.935462	6136
210	Mean ICVF in cingulum cingulate gyrus on FA skeleton (left)	Neurological	25379	2	0.0207523	0.116027	0.935442	5737
76	Mean L3 in pontine crossing tract on FA skeleton	Neurological	25297	1	0.0207848	0.116031	0.935426	5719
245	Weighted-mean L3 in tract cingulate gyrus part of cingulum (left)	Neurological	25627	3	0.020748	0.116039	0.935396	5739
64	Mean MD in superior longitudinal fasciculus on FA skeleton (right)	Neurological	25144	3	-0.0208409	0.116038	0.935398	5688
155	Mean FA in retrolenticular part of internal capsule on FA skeleton (left)	Neurological	25077	2	-0.0207605	0.116042	0.935384	5732
127	Volume of peripheral cortical grey matter	Neurological	25002	0	-0.0200537	0.116044	0.935377	6143
59	Mean ICVF in fornix cres+stria terminalis on FA skeleton (left)	Neurological	25383	2	-0.0207349	0.116048	0.935361	5746
175	Mean OD in anterior corona radiata on FA skeleton (left)	Neurological	25415	-1	0.0207384	0.11605	0.935356	5744
177	Mean FA in fornix cres+stria terminalis on FA skeleton (right)	Neurological	25094	-1	0.0207507	0.116055	0.935335	5737
225	Mean L2 in anterior limb of internal capsule on FA skeleton (left)	Neurological	25265	3	-0.0208377	0.116063	0.935307	5689
9	Volume of brain, grey+white matter	Neurological	25010	0	-0.0200461	0.116064	0.935304	6147
193	Weighted-mean MO in tract forceps major	Neurological	25552	-1	0.0208157	0.116063	0.935306	5701
99	Weighted-mean L3 in tract cingulate gyrus part of cingulum (left)	Neurological	25627	3	0.0207462	0.116071	0.935276	5739
34	Weighted-mean L1 in tract cingulate gyrus part of cingulum (right)	Neurological	25574	-1	0.020775	0.116074	0.935265	5723
250	Volume of caudate (right)	Neurological	25014	0	0.0200792	0.116086	0.935219	6126
133	Volume of grey matter in Superior Frontal Gyrus (left)	Neurological	25786	0	0.0200319	0.116085	0.935222	6155
0	Weighted-mean MO in tract uncinate fasciculus (left)	Neurological	25567	-1	-0.0207328	0.116085	0.935224	5746
47	Volume of grey matter in Angular Gyrus (right)	Neurological	25823	-1	0.0200548	0.116084	0.935226	6141
32	Mean ISOVF in superior corona radiata on FA skeleton (left)	Neurological	25465	3	-0.020823	0.116096	0.935184	5696
52	Volume of grey matter in Parahippocampal Gyrus, posterior division (right)	Neurological	25851	-1	-0.0200528	0.116091	0.9352	6142
66	Mean OD in external capsule on FA skeleton (left)	Neurological	25425	-1	0.0207379	0.116089	0.935208	5743
68	Mean FA in superior cerebellar peduncle on FA skeleton (right)	Neurological	25068	-1	0.020716	0.116095	0.935185	5755
107	Volume of grey matter in Parietal Operculum Cortex (right)	Neurological	25867	0	0.0200903	0.116094	0.935189	6119
99	Median BOLD effect (in group-defined mask) for faces-shapes contrast	Neurological	25048	-1	-0.0216476	0.11611	0.935131	5270
248	Mean MD in medial lemniscus on FA skeleton (right)	Neurological	25112	1	0.0207568	0.116107	0.935141	5732
228	Mean MO in posterior thalamic radiation on FA skeleton (right)	Neurological	25180	-1	0.0208005	0.116106	0.935147	5708
130	Mean FA in cingulum hippocampus on FA skeleton (left)	Neurological	25093	-1	0.0207716	0.116102	0.93516	5724
26	Weighted-mean L3 in tract inferior fronto-occipital fasciculus (right)	Neurological	25636	3	0.020784	0.116108	0.935138	5717
179	Mean ISOVF in uncinate fasciculus on FA skeleton (left)	Neurological	25485	-1	-0.0208607	0.116109	0.935133	5675
227	Mean L3 in superior corona radiata on FA skeleton (right)	Neurological	25320	3	-0.0207837	0.116113	0.935118	5717
142	Mean L1 in splenium of corpus callosum on FA skeleton	Neurological	25204	-1	0.0207254	0.116119	0.935097	5749
123	Mean ISOVF in cingulum cingulate gyrus on FA skeleton (right)	Neurological	25474	-1	-0.020772	0.116126	0.935069	5723
126	Mean OD in splenium of corpus callosum on FA skeleton	Neurological	25396	-1	0.0206863	0.116143	0.935007	5770
92	Volume of grey matter in Superior Temporal Gyrus, posterior division (left)	Neurological	25800	0	-0.0200764	0.116138	0.935026	6126
62	Volume of grey matter in Crus II Cerebellum (right)	Neurological	25905	0	-0.0200823	0.116151	0.934979	6122
251	Mean OD in cingulum cingulate gyrus on FA skeleton (right)	Neurological	25426	-1	0.0208053	0.11615	0.934982	5704
148	Mean ICVF in cingulum hippocampus on FA skeleton (right)	Neurological	25380	2	-0.0207382	0.116148	0.934989	5741
201	Mean L1 in anterior limb of internal capsule on FA skeleton (right)	Neurological	25216	-1	0.0207985	0.116141	0.935014	5708
250	Mean FA in sagittal stratum on FA skeleton (right)	Neurological	25086	2	0.0207342	0.116156	0.934958	5743
6	Weighted-mean L1 in tract forceps minor	Neurological	25580	3	-0.0207649	0.116156	0.934957	5726
79	Weighted-mean ICVF in tract middle cerebellar peduncle	Neurological	25666	-1	-0.0206992	0.116169	0.934911	5762
46	Mean L1 in pontine crossing tract on FA skeleton	Neurological	25201	1	0.0208203	0.116175	0.934888	5695
96	Mean L3 in superior longitudinal fasciculus on FA skeleton (left)	Neurological	25337	3	0.0207712	0.116173	0.934895	5722
49	Mean ICVF in retrolenticular part of internal capsule on FA skeleton (right)	Neurological	25364	2	0.0207441	0.116172	0.9349	5737
201	Mean ISOVF in retrolenticular part of internal capsule on FA skeleton (right)	Neurological	25460	-1	0.0207932	0.116169	0.934909	5710
178	Weighted-mean L3 in tract anterior thalamic radiation (right)	Neurological	25626	3	-0.0208477	0.116176	0.934884	5680
101	Mean MD in retrolenticular part of internal capsule on FA skeleton (right)	Neurological	25124	3	-0.0208212	0.116191	0.934828	5694
250	Median T2star in caudate (left)	Neurological	25028	-1	0.0208813	0.116199	0.934796	5661
79	Weighted-mean ICVF in tract uncinate fasciculus (right)	Neurological	25676	2	-0.0207195	0.116191	0.934828	5750
107	Mean ICVF in cingulum cingulate gyrus on FA skeleton (right)	Neurological	25378	2	0.0207518	0.116195	0.934812	5732
221	Mean FA in superior cerebellar peduncle on FA skeleton (left)	Neurological	25069	-1	0.0206983	0.116184	0.934854	5762
87	Mean ICVF in external capsule on FA skeleton (left)	Neurological	25377	2	0.0208007	0.116199	0.934799	5705
104	Mean ISOVF in anterior limb of internal capsule on FA skeleton (right)	Neurological	25456	-1	0.0208575	0.116197	0.934803	5674
188	Mean MD in superior cerebellar peduncle on FA skeleton (left)	Neurological	25117	-1	-0.0207374	0.116194	0.934818	5740
120	Mean MO in fornix cres+stria terminalis on FA skeleton (right)	Neurological	25190	-1	0.0207953	0.116198	0.934803	5708
147	Weighted-mean L2 in tract uncinate fasciculus (right)	Neurological	25622	3	0.020765	0.116186	0.934846	5725
101	Mean L3 in external capsule on FA skeleton (right)	Neurological	25328	3	-0.0208228	0.116196	0.934809	5693
22	Mean L2 in cingulum cingulate gyrus on FA skeleton (left)	Neurological	25283	3	0.0207388	0.116201	0.934789	5739
203	Weighted-mean L2 in tract parahippocampal part of cingulum (left)	Neurological	25602	-1	0.0208958	0.116205	0.934775	5653
105	Weighted-mean L2 in tract superior thalamic radiation (left)	Neurological	25619	3	-0.0208	0.116211	0.934752	5705
247	Weighted-mean L3 in tract inferior fronto-occipital fasciculus (left)	Neurological	25635	3	-0.0207611	0.116223	0.934706	5726
56	Mean MO in cingulum cingulate gyrus on FA skeleton (right)	Neurological	25186	-1	-0.0207939	0.116222	0.934711	5708
235	Weighted-mean ISOVF in tract forceps major	Neurological	25714	-1	0.0208047	0.116223	0.934706	5702
49	Volume of grey matter in Temporal Fusiform Cortex, anterior division (right)	Neurological	25855	0	0.0200493	0.116214	0.934741	6140
19	Volume of grey matter in Frontal Orbital Cortex (right)	Neurological	25847	0	-0.0200508	0.116216	0.934733	6139
189	Weighted-mean ICVF in tract superior thalamic radiation (right)	Neurological	25674	2	0.020796	0.116217	0.934732	5707
135	Weighted-mean L2 in tract forceps major	Neurological	25606	-1	-0.0208243	0.116232	0.934674	5691
92	Mean OD in sagittal stratum on FA skeleton (right)	Neurological	25422	-1	-0.0207604	0.116235	0.934664	5726
7	Volume of grey matter in Lingual Gyrus (right)	Neurological	25853	0	-0.0200598	0.116232	0.934676	6133
82	Mean OD in pontine crossing tract on FA skeleton	Neurological	25393	-1	-0.0206972	0.116236	0.934661	5761
181	Amount of warping applied to non-linearly align T1 brain image to standard-space	Neurological	25733	NA	0.0201655	0.116229	0.934686	6069
18	Volume of grey matter in Occipital Pole (right)	Neurological	25877	0	-0.020043	0.116239	0.934647	6143
232	Mean ISOVF in retrolenticular part of internal capsule on FA skeleton (right)	Neurological	25460	-1	-0.0207893	0.116238	0.934651	5710
123	Weighted-mean OD in tract acoustic radiation (right)	Neurological	25678	-1	-0.0207308	0.116247	0.934619	5742
108	Mean MO in posterior thalamic radiation on FA skeleton (left)	Neurological	25181	-1	-0.0208657	0.116248	0.934615	5668
10	Mean ICVF in anterior corona radiata on FA skeleton (left)	Neurological	25367	2	0.0207487	0.11625	0.934606	5732
218	Weighted-mean L2 in tract anterior thalamic radiation (right)	Neurological	25599	3	0.0208264	0.116261	0.934567	5689
174	Mean ISOVF in anterior corona radiata on FA skeleton (right)	Neurological	25462	3	0.0207847	0.116255	0.934588	5712
69	Volume of putamen (left)	Neurological	25015	0	-0.020063	0.116262	0.934563	6130
164	Mean ICVF in anterior limb of internal capsule on FA skeleton (right)	Neurological	25360	2	-0.0207718	0.116258	0.934576	5719
207	Discrepancy between dMRI brain image and T1 brain image	Neurological	25737	-1	-0.0204749	0.116258	0.934576	5886
207	Mean L1 in superior fronto-occipital fasciculus on FA skeleton (right)	Neurological	25242	-1	0.0207948	0.116269	0.934536	5706
126	Mean OD in inferior cerebellar peduncle on FA skeleton (left)	Neurological	25403	-1	-0.0208274	0.116275	0.934513	5688
220	Volume of grey matter in Superior Parietal Lobule (left)	Neurological	25816	-1	0.0200422	0.116284	0.934478	6142
32	Mean MO in superior corona radiata on FA skeleton (right)	Neurological	25176	-1	-0.0207396	0.116282	0.934487	5736
104	Volume of grey matter in Lingual Gyrus (right)	Neurological	25853	0	0.0200565	0.116291	0.934456	6133
128	Weighted-mean ICVF in tract acoustic radiation (right)	Neurological	25651	2	0.0207194	0.116289	0.93446	5747
113	Mean OD in corticospinal tract on FA skeleton (right)	Neurological	25398	-1	-0.0207356	0.116289	0.934461	5738
245	Mean MD in tapetum on FA skeleton (right)	Neurological	25150	3	0.0208434	0.116284	0.934479	5679
134	Mean L1 in body of corpus callosum on FA skeleton	Neurological	25203	-1	-0.020757	0.116295	0.934438	5726
152	Mean ICVF in fornix cres+stria terminalis on FA skeleton (right)	Neurological	25382	2	-0.0207442	0.116297	0.934432	5733
111	Volume of ventricular cerebrospinal fluid (normalised for head size)	Neurological	25003	-1	-0.0201649	0.116299	0.934423	6067
250	Mean L1 in uncinate fasciculus on FA skeleton (left)	Neurological	25245	-1	0.0207222	0.116303	0.93441	5745
189	Volume of grey matter in Occipital Pole (right)	Neurological	25877	0	-0.0200391	0.11631	0.934382	6143
171	Weighted-mean L1 in tract posterior thalamic radiation (right)	Neurological	25589	3	0.0207707	0.11631	0.934384	5718
157	Weighted-mean L2 in tract medial lemniscus (right)	Neurological	25614	-1	0.0207433	0.116312	0.934374	5733
227	Median T2star in caudate (right)	Neurological	25029	-1	0.0209098	0.116317	0.934358	5642
30	Weighted-mean OD in tract corticospinal tract (right)	Neurological	25686	-1	-0.0207512	0.116333	0.934296	5728
130	Mean L3 in external capsule on FA skeleton (left)	Neurological	25329	3	-0.0208292	0.116339	0.934273	5685
221	Mean OD in cerebral peduncle on FA skeleton (left)	Neurological	25407	-1	-0.0207581	0.116339	0.934275	5724
102	Mean ICVF in anterior corona radiata on FA skeleton (right)	Neurological	25366	2	-0.020751	0.116338	0.934279	5728
191	Mean L3 in posterior corona radiata on FA skeleton (right)	Neurological	25322	3	0.0208385	0.116337	0.934281	5680
42	Weighted-mean FA in tract superior thalamic radiation (left)	Neurological	25511	2	-0.0207582	0.116338	0.934278	5724
64	Mean L2 in sagittal stratum on FA skeleton (right)	Neurological	25278	3	-0.0207642	0.116329	0.934314	5721
164	Weighted-mean MD in tract medial lemniscus (left)	Neurological	25532	-1	0.0207208	0.116328	0.934314	5745
67	Mean L1 in inferior cerebellar peduncle on FA skeleton (right)	Neurological	25210	-1	-0.0207135	0.11633	0.934308	5749
53	Weighted-mean MD in tract superior thalamic radiation (right)	Neurological	25539	3	-0.0208052	0.116343	0.934259	5698
37	Mean ICVF in fornix cres+stria terminalis on FA skeleton (left)	Neurological	25383	2	-0.0207178	0.116349	0.934239	5746
48	Mean ISOVF in posterior corona radiata on FA skeleton (right)	Neurological	25466	3	-0.020794	0.116347	0.934244	5704
21	Mean L2 in superior cerebellar peduncle on FA skeleton (left)	Neurological	25261	-1	0.0207342	0.116347	0.934245	5737
85	Mean MO in anterior limb of internal capsule on FA skeleton (left)	Neurological	25169	-1	0.0207571	0.116356	0.93421	5724
26	Weighted-mean L3 in tract anterior thalamic radiation (right)	Neurological	25626	3	0.0208374	0.116357	0.934208	5680
47	Mean OD in posterior thalamic radiation on FA skeleton (left)	Neurological	25421	-1	-0.0207701	0.116352	0.934226	5717
127	Median T2star in thalamus (right)	Neurological	25027	-1	0.0208964	0.116356	0.934211	5648
36	Weighted-mean ICVF in tract superior thalamic radiation (right)	Neurological	25674	2	-0.0207879	0.11636	0.934197	5707
18	Mean L2 in uncinate fasciculus on FA skeleton (right)	Neurological	25292	-1	0.0207219	0.116372	0.934152	5743
132	Mean L3 in sagittal stratum on FA skeleton (right)	Neurological	25326	3	-0.0207639	0.116365	0.934179	5720
240	Weighted-mean ISOVF in tract medial lemniscus (right)	Neurological	25722	-1	0.0207365	0.116368	0.934165	5735
239	Weighted-mean MO in tract posterior thalamic radiation (left)	Neurological	25561	-1	0.0207382	0.116371	0.934153	5734
193	Mean MD in external capsule on FA skeleton (right)	Neurological	25136	3	-0.0208552	0.116366	0.934173	5670
71	Weighted-mean MD in tract inferior fronto-occipital fasciculus (left)	Neurological	25527	3	-0.0207318	0.116388	0.93409	5737
28	Weighted-mean FA in tract inferior fronto-occipital fasciculus (left)	Neurological	25500	2	0.0207064	0.11639	0.934083	5751
141	Volume of grey matter in Temporal Pole (left)	Neurological	25796	0	-0.0200426	0.116395	0.934065	6138
199	Weighted-mean OD in tract middle cerebellar peduncle	Neurological	25693	-1	0.0206597	0.116391	0.934079	5777
25	Weighted-mean ISOVF in tract forceps major	Neurological	25714	-1	0.0207952	0.116391	0.934081	5702
140	Weighted-mean L1 in tract acoustic radiation (right)	Neurological	25570	-1	0.0207244	0.116391	0.934082	5741
140	Mean L1 in body of corpus callosum on FA skeleton	Neurological	25203	-1	0.0207522	0.11638	0.934122	5726
42	Volume of grey matter in Middle Frontal Gyrus (right)	Neurological	25789	0	-0.0200459	0.116395	0.934066	6136
56	Mean ISOVF in superior corona radiata on FA skeleton (right)	Neurological	25464	3	0.0207804	0.116395	0.934066	5710
221	Volume of white matter (normalised for head size)	Neurological	25007	-1	0.0200431	0.116387	0.934097	6138
246	Mean L2 in posterior thalamic radiation on FA skeleton (right)	Neurological	25276	3	-0.0208023	0.116394	0.934069	5698
194	Mean FA in posterior limb of internal capsule on FA skeleton (right)	Neurological	25074	2	-0.0207473	0.116402	0.934039	5728
144	Volume of brain, grey+white matter	Neurological	25010	0	0.0200272	0.11641	0.934011	6147
187	Weighted-mean MD in tract acoustic radiation (right)	Neurological	25516	-1	-0.0207362	0.116407	0.93402	5734
152	Weighted-mean FA in tract superior thalamic radiation (right)	Neurological	25512	2	-0.0207596	0.116408	0.934015	5721
239	Mean MO in cingulum cingulate gyrus on FA skeleton (left)	Neurological	25187	-1	0.0207538	0.116415	0.93399	5724
93	Mean ICVF in superior fronto-occipital fasciculus on FA skeleton (left)	Neurological	25387	2	0.0208506	0.116414	0.933995	5671
173	Mean MO in genu of corpus callosum on FA skeleton	Neurological	25154	-1	-0.0208282	0.116421	0.93397	5683
147	Mean ICVF in superior cerebellar peduncle on FA skeleton (left)	Neurological	25357	-1	0.0206687	0.116422	0.933964	5771
7	Mean L2 in body of corpus callosum on FA skeleton	Neurological	25251	3	0.0207877	0.116426	0.933949	5705
166	Mean L2 in pontine crossing tract on FA skeleton	Neurological	25249	1	0.0207349	0.11643	0.933935	5734
251	Weighted-mean L2 in tract parahippocampal part of cingulum (left)	Neurological	25602	-1	0.020883	0.116429	0.933938	5653
236	Weighted-mean ISOVF in tract inferior fronto-occipital fasciculus (right)	Neurological	25717	3	-0.0207983	0.116433	0.933923	5699
231	Volume of grey matter in Supramarginal Gyrus, posterior division (right)	Neurological	25821	-1	0.0200418	0.11644	0.933899	6137
180	Volume of grey matter in Supramarginal Gyrus, anterior division (right)	Neurological	25819	-1	-0.0200108	0.116441	0.933895	6156
153	Volume of grey matter in Crus I Cerebellum (right)	Neurological	25902	0	0.0200515	0.116441	0.933893	6131
129	Volume of grey matter in Superior Frontal Gyrus (right)	Neurological	25787	0	0.0200499	0.116441	0.933893	6132
225	Mean MO in sagittal stratum on FA skeleton (right)	Neurological	25182	-1	0.0207427	0.116451	0.933858	5729
33	Mean ICVF in tapetum on FA skeleton (right)	Neurological	25390	2	0.0207918	0.11645	0.933859	5702
133	Volume of grey matter in Precentral Gyrus (left)	Neurological	25794	0	0.0200524	0.116455	0.933841	6130
212	Volume of grey matter in Insular Cortex (left)	Neurological	25784	0	-0.0200327	0.116457	0.933833	6142
83	Weighted-mean OD in tract parahippocampal part of cingulum (left)	Neurological	25683	-1	-0.0208295	0.116464	0.933809	5681
74	Mean OD in pontine crossing tract on FA skeleton	Neurological	25393	-1	-0.0206837	0.116474	0.93377	5761
104	Volume of grey matter in Subcallosal Cortex (left)	Neurological	25834	0	0.02004	0.116473	0.933773	6137
39	Weighted-mean L1 in tract uncinate fasciculus (left)	Neurological	25594	3	0.0206835	0.116478	0.933756	5761
95	Volume of grey matter in Lateral Occipital Cortex, superior division (left)	Neurological	25824	0	-0.0200133	0.116484	0.933735	6153
228	Mean ICVF in medial lemniscus on FA skeleton (right)	Neurological	25352	-1	0.0207244	0.116487	0.933723	5738
243	Volume of grey matter in Middle Frontal Gyrus (left)	Neurological	25788	0	-0.0200473	0.116488	0.933718	6132
226	Mean L3 in uncinate fasciculus on FA skeleton (right)	Neurological	25340	-1	0.0207474	0.116496	0.933688	5725
164	Weighted-mean ICVF in tract middle cerebellar peduncle	Neurological	25666	-1	-0.0206807	0.116496	0.933689	5762
234	Mean MO in posterior corona radiata on FA skeleton (left)	Neurological	25179	-1	0.0207344	0.116502	0.933668	5732
95	Volume of grey matter in V Cerebellum (right)	Neurological	25896	0	-0.0200367	0.116503	0.933663	6138
179	Volume of grey matter in Thalamus (right)	Neurological	25879	-1	0.0200515	0.116501	0.93367	6129
68	Volume of grey matter in Amygdala (left)	Neurological	25888	0	0.0200613	0.116502	0.933667	6123
87	Weighted-mean L1 in tract parahippocampal part of cingulum (left)	Neurological	25575	-1	0.0208124	0.116505	0.933654	5689
117	Mean L3 in pontine crossing tract on FA skeleton	Neurological	25297	1	0.0207574	0.116511	0.933631	5719
253	Mean ICVF in cingulum hippocampus on FA skeleton (left)	Neurological	25381	2	0.0207067	0.116513	0.933626	5747
118	Weighted-mean L2 in tract anterior thalamic radiation (right)	Neurological	25599	3	-0.0208118	0.116517	0.933612	5689
242	Mean ICVF in external capsule on FA skeleton (left)	Neurological	25377	2	0.0207826	0.116517	0.933612	5705
66	Volume of grey matter in Heschl's Gyrus (includes H1 and H2) (right)	Neurological	25871	0	-0.02007	0.116523	0.933589	6117
218	Weighted-mean FA in tract anterior thalamic radiation (left)	Neurological	25490	2	-0.020731	0.116531	0.933559	5733
46	Mean L1 in tapetum on FA skeleton (left)	Neurological	25247	-1	0.0207909	0.116531	0.933557	5700
198	Volume of grey matter in Postcentral Gyrus (left)	Neurological	25814	0	-0.0200432	0.116534	0.933549	6133
116	Mean OD in tapetum on FA skeleton (left)	Neurological	25439	-1	-0.0207562	0.116532	0.933553	5719
231	Mean ICVF in retrolenticular part of internal capsule on FA skeleton (right)	Neurological	25364	2	0.0207239	0.116527	0.933573	5737
113	Mean L1 in posterior limb of internal capsule on FA skeleton (left)	Neurological	25219	-1	0.0207304	0.116541	0.933523	5733
225	Mean MO in retrolenticular part of internal capsule on FA skeleton (right)	Neurological	25172	-1	0.0207758	0.11654	0.933526	5708
56	Mean MO in posterior corona radiata on FA skeleton (right)	Neurological	25178	-1	-0.0207269	0.116538	0.933533	5735
116	Weighted-mean L3 in tract inferior fronto-occipital fasciculus (right)	Neurological	25636	3	0.0207593	0.116543	0.933514	5717
240	Volume of grey matter in Subcallosal Cortex (left)	Neurological	25834	0	0.0200359	0.116548	0.933496	6137
22	Mean L2 in cerebral peduncle on FA skeleton (right)	Neurological	25262	-1	0.0206956	0.11655	0.93349	5752
19	Volume of grey matter in Planum Polare (left)	Neurological	25868	0	-0.0200342	0.11655	0.933489	6138
170	Mean MO in corticospinal tract on FA skeleton (right)	Neurological	25158	-1	0.020735	0.116555	0.933468	5730
120	Weighted-mean L1 in tract acoustic radiation (left)	Neurological	25569	-1	-0.0207188	0.116554	0.933472	5739
34	Mean OD in posterior corona radiata on FA skeleton (right)	Neurological	25418	-1	-0.0207128	0.116565	0.933432	5742
213	Volume of grey matter in Amygdala (right)	Neurological	25889	0	0.0200395	0.116571	0.933409	6134
123	Weighted-mean ISOVF in tract inferior longitudinal fasciculus (right)	Neurological	25719	3	-0.0207663	0.116578	0.933382	5712
179	Mean OD in corticospinal tract on FA skeleton (right)	Neurological	25398	-1	-0.0207192	0.116578	0.933384	5738
99	Volume of grey matter in Cuneal Cortex (left)	Neurological	25844	0	-0.020027	0.116592	0.933332	6141
167	Weighted-mean FA in tract posterior thalamic radiation (right)	Neurological	25508	2	-0.0207258	0.11659	0.933339	5734
16	Mean ICVF in retrolenticular part of internal capsule on FA skeleton (right)	Neurological	25364	2	0.0207201	0.116595	0.933319	5737
113	Mean L1 in medial lemniscus on FA skeleton (right)	Neurological	25208	1	-0.0207419	0.116593	0.933326	5725
20	Mean L3 in tapetum on FA skeleton (left)	Neurological	25343	-1	0.0207945	0.116596	0.933318	5696
3	Mean L2 in fornix cres+stria terminalis on FA skeleton (right)	Neurological	25286	3	0.0207911	0.11659	0.933337	5698
41	Weighted-mean ICVF in tract anterior thalamic radiation (right)	Neurological	25653	2	-0.0207439	0.116589	0.933343	5724
55	Volume of putamen (left)	Neurological	25015	0	0.0200442	0.116605	0.933284	6130
146	Weighted-mean ICVF in tract superior thalamic radiation (left)	Neurological	25673	2	-0.0207353	0.116614	0.93325	5728
97	Mean FA in superior fronto-occipital fasciculus on FA skeleton (left)	Neurological	25099	2	0.0207703	0.116605	0.933283	5709
251	Mean MD in posterior corona radiata on FA skeleton (right)	Neurological	25130	3	0.0208231	0.116607	0.933275	5680
199	Mean ISOVF in superior longitudinal fasciculus on FA skeleton (left)	Neurological	25481	3	-0.0208044	0.116614	0.933248	5690
87	Mean FA in superior corona radiata on FA skeleton (right)	Neurological	25080	2	-0.0207334	0.116614	0.933248	5729
155	Volume of grey matter in VIIIa Cerebellum (left)	Neurological	25909	0	-0.0200243	0.11661	0.933264	6142
92	Mean FA in splenium of corpus callosum on FA skeleton	Neurological	25060	2	0.0207179	0.116602	0.933293	5738
18	Mean MO in middle cerebellar peduncle on FA skeleton	Neurological	25152	-1	0.0207137	0.116613	0.933254	5740
47	Mean L3 in posterior thalamic radiation on FA skeleton (left)	Neurological	25325	3	-0.0207953	0.116614	0.933248	5695
212	Mean L2 in cingulum hippocampus on FA skeleton (right)	Neurological	25284	-1	0.0206773	0.116619	0.933231	5760
190	Weighted-mean OD in tract inferior fronto-occipital fasciculus (right)	Neurological	25690	-1	-0.0207006	0.11662	0.933227	5747
160	Weighted-mean ICVF in tract uncinate fasciculus (right)	Neurological	25676	2	-0.0206952	0.116621	0.933223	5750
181	Volume of grey matter in Frontal Orbital Cortex (right)	Neurological	25847	0	0.0200283	0.116627	0.933201	6139
255	Weighted-mean ISOVF in tract acoustic radiation (left)	Neurological	25704	-1	-0.0207666	0.116637	0.933164	5710
111	Mean FA in cerebral peduncle on FA skeleton (right)	Neurological	25070	-1	0.0206672	0.11664	0.933153	5765
207	90th percentile of z-statistic (in group-defined amygdala activation mask) for faces-shapes contrast	Neurological	25768	-1	0.0216676	0.116642	0.933146	5245
24	Mean L1 in splenium of corpus callosum on FA skeleton	Neurological	25204	-1	0.0206955	0.116646	0.933129	5749
211	Volume of grey matter in Occipital Fusiform Gyrus (left)	Neurological	25860	0	-0.0200219	0.116655	0.933098	6142
26	Mean ICVF in sagittal stratum on FA skeleton (right)	Neurological	25374	2	-0.0207129	0.116658	0.933087	5739
184	Mean ICVF in posterior thalamic radiation on FA skeleton (left)	Neurological	25373	2	0.020754	0.116668	0.933048	5716
189	Duration of eprime test	Neurological	12651	-1	0.0184175	0.116667	0.933052	7258
99	Weighted-mean MD in tract acoustic radiation (right)	Neurological	25516	-1	0.0207213	0.11667	0.933042	5734
234	Weighted-mean MO in tract inferior fronto-occipital fasciculus (left)	Neurological	25554	-1	-0.0207178	0.116666	0.933054	5736
212	Mean L1 in genu of corpus callosum on FA skeleton	Neurological	25202	3	-0.0207187	0.116683	0.932992	5735
22	Mean MD in anterior limb of internal capsule on FA skeleton (right)	Neurological	25120	3	0.02085	0.116683	0.932991	5663
45	Mean FA in tapetum on FA skeleton (left)	Neurological	25103	-1	0.0207529	0.116688	0.932976	5716
19	Weighted-mean L2 in tract superior longitudinal fasciculus (right)	Neurological	25618	3	-0.0207724	0.116696	0.932946	5705
112	Mean L2 in external capsule on FA skeleton (right)	Neurological	25280	3	0.0208068	0.1167	0.932929	5686
253	Mean OD in anterior corona radiata on FA skeleton (right)	Neurological	25414	-1	0.0207103	0.116704	0.932915	5739
53	Mean L1 in inferior cerebellar peduncle on FA skeleton (left)	Neurological	25211	-1	-0.0207102	0.116706	0.932908	5739
179	Mean L2 in external capsule on FA skeleton (left)	Neurological	25281	3	-0.0208078	0.116716	0.93287	5685
72	Mean MO in retrolenticular part of internal capsule on FA skeleton (right)	Neurological	25172	-1	-0.0207655	0.116722	0.932848	5708
222	Weighted-mean L3 in tract cingulate gyrus part of cingulum (left)	Neurological	25627	3	-0.0207089	0.116729	0.932822	5739
68	Mean FA in fornix cres+stria terminalis on FA skeleton (right)	Neurological	25094	-1	-0.0207122	0.116734	0.932804	5737
64	Median z-statistic (in group-defined amygdala activation mask) for faces-shapes contrast	Neurological	25054	-1	0.0216923	0.116748	0.93275	5230
153	Mean OD in medial lemniscus on FA skeleton (right)	Neurological	25400	-1	-0.0207166	0.116752	0.932735	5734
122	Mean MO in inferior cerebellar peduncle on FA skeleton (left)	Neurological	25163	-1	0.0207981	0.116758	0.932715	5689
172	Weighted-mean ICVF in tract corticospinal tract (right)	Neurological	25659	2	0.020673	0.116758	0.932712	5758
150	Weighted-mean L2 in tract inferior longitudinal fasciculus (left)	Neurological	25610	3	-0.0207232	0.116763	0.932696	5730
188	Mean L2 in fornix cres+stria terminalis on FA skeleton (right)	Neurological	25286	3	-0.0207803	0.116781	0.932629	5698
53	Weighted-mean L3 in tract forceps major	Neurological	25633	-1	-0.0207822	0.11678	0.93263	5697
127	Weighted-mean OD in tract medial lemniscus (right)	Neurological	25695	-1	0.0207293	0.116783	0.932622	5726
81	Mean MD in posterior corona radiata on FA skeleton (left)	Neurological	25131	3	0.0207898	0.116774	0.932653	5693
239	Mean L2 in superior fronto-occipital fasciculus on FA skeleton (left)	Neurological	25291	-1	-0.020923	0.116767	0.93268	5621
244	Volume of grey matter in Angular Gyrus (right)	Neurological	25823	-1	-0.0200171	0.116771	0.932665	6141
169	Mean ISOVF in body of corpus callosum on FA skeleton	Neurological	25443	-1	-0.0207567	0.11678	0.932632	5711
126	Volume of grey matter in Superior Frontal Gyrus (right)	Neurological	25787	0	-0.020032	0.116769	0.932674	6132
195	Weighted-mean MO in tract acoustic radiation (right)	Neurological	25543	-1	0.0207132	0.11678	0.93263	5735
102	Mean ICVF in superior longitudinal fasciculus on FA skeleton (left)	Neurological	25385	2	-0.0207185	0.116783	0.932622	5732
118	Mean MO in anterior limb of internal capsule on FA skeleton (right)	Neurological	25168	-1	-0.020716	0.116794	0.93258	5733
242	Weighted-mean ISOVF in tract inferior longitudinal fasciculus (right)	Neurological	25719	3	-0.020753	0.116814	0.932507	5712
75	Mean L3 in superior cerebellar peduncle on FA skeleton (right)	Neurological	25308	-1	-0.0207239	0.116815	0.932502	5728
29	Volume of grey matter in Brain-Stem	Neurological	25892	-1	-0.0200356	0.116822	0.932476	6128
70	Volume of grey matter in Lateral Occipital Cortex, superior division (left)	Neurological	25824	0	0.0199947	0.116824	0.932469	6153
193	Weighted-mean L1 in tract medial lemniscus (left)	Neurological	25586	-1	-0.0206599	0.116832	0.932439	5763
18	Mean ISOVF in external capsule on FA skeleton (left)	Neurological	25473	-1	-0.0208398	0.116831	0.932443	5664
101	Mean FA in fornix on FA skeleton	Neurological	25061	2	0.0207718	0.116835	0.932428	5701
41	Mean MO in cingulum hippocampus on FA skeleton (left)	Neurological	25189	-1	-0.0207515	0.11684	0.932408	5712
16	Mean OD in superior longitudinal fasciculus on FA skeleton (left)	Neurological	25433	-1	-0.0206918	0.11684	0.932407	5745
3	Volume of grey matter in Crus II Cerebellum (vermis)	Neurological	25904	-1	-0.0200232	0.116839	0.932413	6135
64	Mean ICVF in superior longitudinal fasciculus on FA skeleton (left)	Neurological	25385	2	0.0207146	0.116851	0.932369	5732
62	Mean L1 in corticospinal tract on FA skeleton (left)	Neurological	25207	1	-0.0207606	0.116872	0.932291	5706
173	Mean L3 in tapetum on FA skeleton (right)	Neurological	25342	3	-0.0208231	0.116865	0.932317	5672
124	Weighted-mean ICVF in tract medial lemniscus (right)	Neurological	25668	-1	0.0206438	0.116863	0.932322	5771
254	Mean ICVF in anterior corona radiata on FA skeleton (left)	Neurological	25367	2	0.0207142	0.116858	0.932342	5732
5	Mean ICVF in anterior corona radiata on FA skeleton (left)	Neurological	25367	2	-0.020714	0.116861	0.932329	5732
74	Mean FA in body of corpus callosum on FA skeleton	Neurological	25059	2	0.0207497	0.116872	0.932289	5712
25	Mean L2 in posterior thalamic radiation on FA skeleton (right)	Neurological	25276	3	0.0207752	0.116871	0.932291	5698
116	Weighted-mean OD in tract acoustic radiation (left)	Neurological	25677	-1	-0.0206919	0.116869	0.9323	5744
83	Mean L2 in fornix cres+stria terminalis on FA skeleton (right)	Neurological	25286	3	-0.0207757	0.116862	0.932327	5698
9	Mean ICVF in posterior limb of internal capsule on FA skeleton (right)	Neurological	25362	2	0.0207263	0.116868	0.932304	5725
210	Mean FA in corticospinal tract on FA skeleton (right)	Neurological	25062	-1	0.020667	0.116865	0.932316	5758
214	Mean ISOVF in cingulum cingulate gyrus on FA skeleton (right)	Neurological	25474	-1	0.0207299	0.116868	0.932303	5723
201	Volume of grey matter in VIIIa Cerebellum (vermis)	Neurological	25910	0	-0.0199901	0.116878	0.932266	6154
233	Weighted-mean L1 in tract medial lemniscus (right)	Neurological	25587	-1	-0.0206609	0.116878	0.932267	5761
21	Mean L2 in cerebral peduncle on FA skeleton (left)	Neurological	25263	-1	-0.0207056	0.116882	0.932252	5736
84	Volume of grey matter in Superior Temporal Gyrus, anterior division (right)	Neurological	25799	0	0.0200075	0.116887	0.932234	6143
54	Volume of grey matter in Hippocampus (right)	Neurological	25887	0	-0.0200332	0.116895	0.932205	6127
129	Mean MD in splenium of corpus callosum on FA skeleton	Neurological	25108	3	-0.0206829	0.116901	0.932182	5748
247	Median z-statistic (in group-defined mask) for faces-shapes contrast	Neurological	25050	-1	0.021642	0.116899	0.93219	5250
111	Weighted-mean MD in tract parahippocampal part of cingulum (right)	Neurological	25522	-1	0.0208083	0.1169	0.932186	5679
182	Weighted-mean OD in tract inferior longitudinal fasciculus (right)	Neurological	25692	-1	-0.0207205	0.116906	0.932162	5727
209	Mean FA in posterior corona radiata on FA skeleton (right)	Neurological	25082	2	-0.0207569	0.116937	0.932049	5706
246	Mean L1 in superior longitudinal fasciculus on FA skeleton (left)	Neurological	25241	3	-0.0207045	0.116934	0.932059	5735
41	Mean OD in inferior cerebellar peduncle on FA skeleton (right)	Neurological	25402	-1	0.0207371	0.116934	0.932061	5717
63	Weighted-mean L1 in tract parahippocampal part of cingulum (right)	Neurological	25576	-1	0.0207544	0.116917	0.932122	5708
163	Mean L3 in inferior cerebellar peduncle on FA skeleton (right)	Neurological	25306	-1	0.0207425	0.116935	0.932056	5714
239	Weighted-mean L2 in tract medial lemniscus (right)	Neurological	25614	-1	-0.020709	0.116918	0.932117	5733
185	Weighted-mean OD in tract medial lemniscus (left)	Neurological	25694	-1	0.020707	0.116922	0.932102	5734
241	Weighted-mean MD in tract inferior fronto-occipital fasciculus (right)	Neurological	25528	3	0.0207026	0.116936	0.932053	5736
81	Mean L2 in posterior limb of internal capsule on FA skeleton (left)	Neurological	25267	-1	0.0207101	0.116931	0.932071	5732
211	Volume of grey matter in Inferior Frontal Gyrus, pars opercularis (left)	Neurological	25792	-1	-0.0200332	0.116926	0.932091	6126
127	Volume of grey matter in Juxtapositional Lobule Cortex (formerly Supplementary Motor Cortex) (right)	Neurological	25833	-1	-0.0200029	0.116913	0.932137	6145
88	Mean L2 in cerebral peduncle on FA skeleton (left)	Neurological	25263	-1	0.0207037	0.116916	0.932127	5736
138	Volume of grey matter in Planum Polare (left)	Neurological	25868	0	0.0200142	0.116914	0.932134	6138
111	Mean MD in superior longitudinal fasciculus on FA skeleton (left)	Neurological	25145	3	-0.0207574	0.116927	0.932085	5706
82	Weighted-mean MD in tract corticospinal tract (right)	Neurological	25524	3	0.0206823	0.116912	0.932141	5748
40	Mean MO in superior corona radiata on FA skeleton (left)	Neurological	25177	-1	0.0206627	0.116941	0.932035	5758
153	Volume of grey matter in Intracalcarine Cortex (left)	Neurological	25828	0	0.0200355	0.116943	0.932025	6124
213	Volume of ventricular cerebrospinal fluid	Neurological	25004	-1	0.0201343	0.116945	0.932018	6064
63	Mean L3 in superior fronto-occipital fasciculus on FA skeleton (left)	Neurological	25339	-1	0.0208623	0.116954	0.931987	5648
3	Volume of grey matter in Temporal Pole (left)	Neurological	25796	0	-0.0200118	0.116958	0.931968	6138
120	Mean L3 in anterior limb of internal capsule on FA skeleton (left)	Neurological	25313	3	-0.0208269	0.116961	0.93196	5667
102	Mean MD in cingulum cingulate gyrus on FA skeleton (right)	Neurological	25138	3	0.0207644	0.116966	0.931941	5701
210	Weighted-mean MO in tract medial lemniscus (right)	Neurological	25560	-1	0.020704	0.116975	0.931905	5734
116	Mean ISOVF in superior cerebellar peduncle on FA skeleton (left)	Neurological	25453	-1	-0.0207094	0.116975	0.931908	5731
126	Mean MD in middle cerebellar peduncle on FA skeleton	Neurological	25104	1	0.0206949	0.116976	0.931904	5739
239	Mean L2 in anterior corona radiata on FA skeleton (right)	Neurological	25270	3	-0.0207403	0.116974	0.931911	5714
137	Volume of caudate (right)	Neurological	25014	0	-0.0200303	0.116979	0.931893	6126
92	Mean L1 in posterior thalamic radiation on FA skeleton (right)	Neurological	25228	-1	0.020714	0.116989	0.931856	5728
228	Weighted-mean L3 in tract forceps major	Neurological	25633	-1	-0.0207704	0.116988	0.931859	5697
131	Mean L1 in medial lemniscus on FA skeleton (left)	Neurological	25209	1	-0.0207472	0.117011	0.931773	5709
9	Weighted-mean L1 in tract superior thalamic radiation (right)	Neurological	25593	3	-0.0207766	0.117007	0.931788	5693
32	Weighted-mean L3 in tract medial lemniscus (right)	Neurological	25641	-1	-0.0207152	0.117	0.931816	5727
46	Mean ISOVF in retrolenticular part of internal capsule on FA skeleton (right)	Neurological	25460	-1	0.0207461	0.116998	0.93182	5710
116	Mean L3 in superior fronto-occipital fasciculus on FA skeleton (right)	Neurological	25338	-1	0.0208183	0.117013	0.931764	5670
241	Weighted-mean L1 in tract medial lemniscus (left)	Neurological	25586	-1	0.0206501	0.117006	0.931792	5763
35	Mean ISOVF in tapetum on FA skeleton (left)	Neurological	25487	-1	-0.0208446	0.117005	0.931795	5656
65	Mean ISOVF in superior longitudinal fasciculus on FA skeleton (right)	Neurological	25480	3	0.0207544	0.117013	0.931765	5705
151	Mean rfMRI head motion, averaged across space and time points	Neurological	25741	-1	0.020607	0.11701	0.931776	5787
246	Weighted-mean L1 in tract cingulate gyrus part of cingulum (right)	Neurological	25574	-1	-0.0207225	0.117	0.931815	5723
89	Mean FA in anterior corona radiata on FA skeleton (left)	Neurological	25079	2	0.0207311	0.117007	0.931788	5718
195	Weighted-mean OD in tract medial lemniscus (left)	Neurological	25694	-1	-0.0207021	0.117009	0.931782	5734
175	Volume of grey matter in Putamen (left)	Neurological	25882	-1	-0.0200375	0.117027	0.931716	6120
95	Weighted-mean ISOVF in tract parahippocampal part of cingulum (left)	Neurological	25710	-1	-0.0208357	0.117032	0.931694	5660
57	90th percentile of BOLD effect (in group-defined mask) for shapes activation	Neurological	25761	-1	-0.0217025	0.117032	0.931694	5217
132	Volume of accumbens (right)	Neurological	25024	-1	-0.0199971	0.117019	0.931742	6145
121	Volume of grey matter in Crus II Cerebellum (left)	Neurological	25903	0	-0.0200372	0.117032	0.931696	6120
6	Weighted-mean L1 in tract forceps major	Neurological	25579	-1	-0.0206849	0.117025	0.931721	5743
52	Mean L2 in retrolenticular part of internal capsule on FA skeleton (right)	Neurological	25268	3	0.0207282	0.117027	0.931714	5719
38	Weighted-mean MO in tract middle cerebellar peduncle	Neurological	25558	-1	0.0206468	0.117032	0.931695	5764
9	Mean FA in anterior corona radiata on FA skeleton (right)	Neurological	25078	2	0.0207077	0.117037	0.931675	5730
32	Mean L2 in fornix cres+stria terminalis on FA skeleton (left)	Neurological	25287	3	-0.0207545	0.117043	0.931654	5704
77	Weighted-mean L1 in tract posterior thalamic radiation (right)	Neurological	25589	3	-0.0207293	0.117039	0.93167	5718
188	Weighted-mean MD in tract inferior longitudinal fasciculus (right)	Neurological	25530	3	-0.0207109	0.117045	0.931648	5728
138	Mean OD in cerebral peduncle on FA skeleton (right)	Neurological	25406	-1	-0.0207108	0.117046	0.931643	5728
47	Mean FA in cerebral peduncle on FA skeleton (left)	Neurological	25071	-1	0.0206526	0.117056	0.931606	5760
72	Weighted-mean ICVF in tract posterior thalamic radiation (left)	Neurological	25669	2	0.0206994	0.117056	0.931605	5734
223	Weighted-mean OD in tract inferior longitudinal fasciculus (left)	Neurological	25691	-1	0.0207119	0.117058	0.931598	5727
53	Mean ISOVF in splenium of corpus callosum on FA skeleton	Neurological	25444	-1	-0.0207022	0.117071	0.93155	5732
213	Mean OD in corticospinal tract on FA skeleton (right)	Neurological	25398	-1	-0.0206903	0.117089	0.931484	5738
226	Weighted-mean FA in tract forceps minor	Neurological	25499	2	-0.0206986	0.117103	0.931433	5733
63	Volume of grey matter in Central Opercular Cortex (left)	Neurological	25864	0	-0.0199926	0.1171	0.931442	6145
214	Mean MO in anterior corona radiata on FA skeleton (left)	Neurological	25175	-1	0.0206539	0.117097	0.931456	5758
157	Weighted-mean L3 in tract forceps major	Neurological	25633	-1	-0.0207638	0.117104	0.931427	5697
21	Mean ISOVF in body of corpus callosum on FA skeleton	Neurological	25443	-1	0.0207384	0.117104	0.93143	5711
10	Weighted-mean L3 in tract superior thalamic radiation (left)	Neurological	25646	3	-0.0207559	0.117115	0.931387	5701
207	Mean OD in fornix on FA skeleton	Neurological	25397	-1	0.0210704	0.117118	0.931375	5532
49	Weighted-mean FA in tract cingulate gyrus part of cingulum (right)	Neurological	25493	2	0.0206903	0.117121	0.931364	5737
117	Mean MD in tapetum on FA skeleton (left)	Neurological	25151	3	-0.0207861	0.117129	0.931336	5684
166	Weighted-mean L1 in tract anterior thalamic radiation (left)	Neurological	25571	3	0.0207788	0.117129	0.931335	5688
222	Weighted-mean MD in tract uncinate fasciculus (left)	Neurological	25540	3	-0.0206658	0.11714	0.931294	5750
204	Mean L1 in cingulum cingulate gyrus on FA skeleton (left)	Neurological	25235	-1	-0.0206929	0.117139	0.931298	5735
46	Mean MD in superior cerebellar peduncle on FA skeleton (right)	Neurological	25116	-1	0.020691	0.117141	0.93129	5736
83	Weighted-mean ISOVF in tract superior longitudinal fasciculus (left)	Neurological	25725	3	-0.0207962	0.117146	0.931274	5678
9	Volume of peripheral cortical grey matter (normalised for head size)	Neurological	25001	-1	0.0199656	0.117149	0.93126	6160
212	Volume of grey matter in Supramarginal Gyrus, anterior division (left)	Neurological	25818	-1	-0.0199748	0.117159	0.931226	6154
94	Weighted-mean L1 in tract superior thalamic radiation (right)	Neurological	25593	3	-0.0207676	0.117166	0.931199	5693
28	Weighted-mean ICVF in tract inferior longitudinal fasciculus (left)	Neurological	25664	2	0.0206822	0.117169	0.931186	5740
232	Weighted-mean ISOVF in tract cingulate gyrus part of cingulum (right)	Neurological	25709	-1	-0.020751	0.11717	0.931185	5702
241	Weighted-mean MD in tract inferior longitudinal fasciculus (left)	Neurological	25529	3	0.0206834	0.117179	0.931151	5739
96	Weighted-mean MO in tract inferior longitudinal fasciculus (left)	Neurological	25556	-1	-0.0206602	0.117177	0.931158	5752
88	Weighted-mean ISOVF in tract acoustic radiation (right)	Neurological	25705	-1	-0.0207361	0.117175	0.931164	5710
111	Weighted-mean L1 in tract corticospinal tract (right)	Neurological	25578	-1	0.0206206	0.117179	0.93115	5774
210	Weighted-mean OD in tract superior longitudinal fasciculus (left)	Neurological	25698	-1	-0.0206866	0.117187	0.931122	5737
5	Mean ISOVF in superior fronto-occipital fasciculus on FA skeleton (left)	Neurological	25483	-1	0.0208196	0.117186	0.931124	5664
172	Mean OD in anterior corona radiata on FA skeleton (right)	Neurological	25414	-1	-0.0206831	0.117185	0.931127	5739
181	Weighted-mean L1 in tract anterior thalamic radiation (right)	Neurological	25572	3	0.0207972	0.117192	0.9311	5676
102	Weighted-mean L3 in tract medial lemniscus (left)	Neurological	25640	-1	-0.0206826	0.117194	0.931096	5739
99	Mean MD in uncinate fasciculus on FA skeleton (left)	Neurological	25149	-1	0.0206934	0.117194	0.931096	5733
222	Mean FA in superior corona radiata on FA skeleton (right)	Neurological	25080	2	0.0207	0.117206	0.931051	5729
54	Volume of grey matter in Frontal Operculum Cortex (left)	Neurological	25862	0	-0.0200113	0.117206	0.931048	6130
126	Volume of grey matter in Temporal Fusiform Cortex, anterior division (left)	Neurological	25854	0	-0.0199833	0.117212	0.931028	6147
167	Weighted-mean MO in tract inferior longitudinal fasciculus (left)	Neurological	25556	-1	0.0206581	0.117214	0.931019	5752
84	Mean MO in uncinate fasciculus on FA skeleton (right)	Neurological	25196	-1	0.0207794	0.117216	0.931013	5685
111	Weighted-mean MO in tract medial lemniscus (right)	Neurological	25560	-1	-0.02069	0.117223	0.930987	5734
13	Mean L3 in fornix on FA skeleton	Neurological	25301	-1	-0.0208706	0.11723	0.93096	5635
237	Weighted-mean ISOVF in tract anterior thalamic radiation (right)	Neurological	25707	3	-0.020777	0.117225	0.930978	5686
153	Weighted-mean MO in tract medial lemniscus (left)	Neurological	25559	-1	0.0206711	0.117239	0.930928	5744
130	Volume of grey matter in Supramarginal Gyrus, posterior division (left)	Neurological	25820	-1	0.0199607	0.11724	0.930923	6160
38	Weighted-mean L2 in tract anterior thalamic radiation (right)	Neurological	25599	3	0.0207706	0.117242	0.930915	5689
21	Weighted-mean L2 in tract inferior longitudinal fasciculus (right)	Neurological	25611	3	-0.0207267	0.117245	0.930907	5713
85	Mean MD in fornix on FA skeleton	Neurological	25109	-1	0.0208493	0.117246	0.9309	5646
156	Weighted-mean OD in tract corticospinal tract (right)	Neurological	25686	-1	-0.0206989	0.117258	0.930859	5728
194	Mean MO in splenium of corpus callosum on FA skeleton	Neurological	25156	-1	-0.0207061	0.117258	0.930857	5724
201	Mean L1 in corticospinal tract on FA skeleton (right)	Neurological	25206	1	0.0207023	0.11726	0.930851	5726
129	Mean MD in anterior limb of internal capsule on FA skeleton (right)	Neurological	25120	3	-0.0208173	0.117259	0.930854	5663
197	Mean MO in cingulum cingulate gyrus on FA skeleton (right)	Neurological	25186	-1	-0.0207352	0.117257	0.930863	5708
134	Weighted-mean MO in tract uncinate fasciculus (right)	Neurological	25568	-1	-0.0207027	0.117253	0.930875	5726
209	Weighted-mean MO in tract posterior thalamic radiation (left)	Neurological	25561	-1	-0.0206878	0.117262	0.930842	5734
231	Weighted-mean MO in tract medial lemniscus (left)	Neurological	25559	-1	0.0206688	0.117279	0.930781	5744
222	Weighted-mean L1 in tract forceps minor	Neurological	25580	3	-0.0207019	0.117267	0.930823	5726
32	Volume of white matter	Neurological	25008	0	-0.0199688	0.117269	0.930818	6154
37	Weighted-mean OD in tract posterior thalamic radiation (left)	Neurological	25696	-1	-0.0206564	0.117275	0.930794	5751
206	Mean MO in genu of corpus callosum on FA skeleton	Neurological	25154	-1	0.0207799	0.117271	0.93081	5683
72	Volume of grey matter in I-IV Cerebellum (right)	Neurological	25894	0	0.0199863	0.117277	0.930787	6143
121	Median T2star in putamen (left)	Neurological	25030	-1	-0.0208143	0.117278	0.930783	5664
72	Weighted-mean L2 in tract superior thalamic radiation (right)	Neurological	25620	3	-0.0207473	0.117268	0.930822	5701
94	Mean ISOVF in superior fronto-occipital fasciculus on FA skeleton (right)	Neurological	25482	-1	-0.0207571	0.117288	0.930748	5695
228	Weighted-mean L1 in tract inferior longitudinal fasciculus (right)	Neurological	25584	3	-0.0206571	0.117296	0.930717	5750
54	Mean ICVF in cingulum cingulate gyrus on FA skeleton (right)	Neurological	25378	2	-0.0206894	0.117297	0.930713	5732
113	Mean MD in genu of corpus callosum on FA skeleton	Neurological	25106	3	0.0207674	0.117299	0.930706	5689
27	Volume of grey matter in X Cerebellum (right)	Neurological	25920	-1	-0.0200192	0.117302	0.930696	6122
105	Weighted-mean OD in tract middle cerebellar peduncle	Neurological	25693	-1	-0.020608	0.117309	0.930668	5777
0	Volume of grey matter in Occipital Pole (left)	Neurological	25876	0	-0.0199973	0.117314	0.93065	6135
251	Discrepancy between SWI brain image and T1 brain image	Neurological	25738	-1	0.021021	0.117318	0.930637	5552
130	Mean L2 in tapetum on FA skeleton (left)	Neurological	25295	-1	-0.0207533	0.117322	0.930621	5696
228	Mean ISOVF in corticospinal tract on FA skeleton (left)	Neurological	25447	1	-0.0207679	0.117322	0.930619	5688
102	Mean L3 in external capsule on FA skeleton (left)	Neurological	25329	3	0.0207731	0.117326	0.930606	5685
222	Volume of grey matter in Frontal Orbital Cortex (left)	Neurological	25846	0	0.0199917	0.117326	0.930604	6138
216	Mean L2 in superior corona radiata on FA skeleton (left)	Neurological	25273	3	-0.020723	0.117343	0.930545	5712
88	Mean ISOVF in sagittal stratum on FA skeleton (right)	Neurological	25470	-1	0.0207319	0.117346	0.930531	5707
120	Mean OD in external capsule on FA skeleton (right)	Neurological	25424	-1	-0.0206664	0.117353	0.930504	5743
80	Mean ICVF in superior longitudinal fasciculus on FA skeleton (left)	Neurological	25385	2	-0.0206858	0.117361	0.930477	5732
162	Weighted-mean ISOVF in tract superior longitudinal fasciculus (right)	Neurological	25726	3	0.0207513	0.117358	0.930488	5696
196	Mean L3 in retrolenticular part of internal capsule on FA skeleton (left)	Neurological	25317	3	-0.0207273	0.117364	0.930466	5709
173	Weighted-mean L1 in tract superior thalamic radiation (left)	Neurological	25592	3	-0.0207472	0.117365	0.930463	5698
77	Weighted-mean ICVF in tract middle cerebellar peduncle	Neurological	25666	-1	0.0206306	0.117383	0.930395	5762
13	Weighted-mean MD in tract middle cerebellar peduncle	Neurological	25531	-1	0.0206844	0.117386	0.930385	5732
194	Mean ICVF in genu of corpus callosum on FA skeleton	Neurological	25346	2	-0.0206881	0.117385	0.930388	5730
14	Mean MD in cerebral peduncle on FA skeleton (left)	Neurological	25119	-1	0.0206734	0.117388	0.930376	5738
197	Volume of grey matter in Precuneous Cortex (right)	Neurological	25843	0	-0.0199865	0.117391	0.930364	6139
149	Mean L1 in tapetum on FA skeleton (left)	Neurological	25247	-1	0.0207419	0.117394	0.930355	5700
187	Mean FA in anterior corona radiata on FA skeleton (right)	Neurological	25078	2	0.0206873	0.117399	0.930336	5730
39	Weighted-mean OD in tract medial lemniscus (left)	Neurological	25694	-1	0.0206799	0.117401	0.930329	5734
234	Mean L3 in posterior thalamic radiation on FA skeleton (left)	Neurological	25325	3	0.0207503	0.117406	0.930309	5695
185	Volume of grey matter in Frontal Medial Cortex (left)	Neurological	25830	-1	-0.0199971	0.117407	0.930305	6132
52	Mean MO in corticospinal tract on FA skeleton (right)	Neurological	25158	-1	-0.0206868	0.117407	0.930307	5730
176	Mean MD in superior corona radiata on FA skeleton (left)	Neurological	25129	3	0.0207445	0.117412	0.930287	5698
128	Weighted-mean ICVF in tract parahippocampal part of cingulum (left)	Neurological	25656	2	0.0206847	0.117412	0.930288	5731
140	Mean MO in posterior limb of internal capsule on FA skeleton (right)	Neurological	25170	-1	0.0207535	0.117416	0.930274	5693
104	Mean FA in external capsule on FA skeleton (right)	Neurological	25088	2	-0.0206954	0.117415	0.930276	5725
50	Mean L3 in retrolenticular part of internal capsule on FA skeleton (left)	Neurological	25317	3	-0.0207241	0.117421	0.930255	5709
233	Weighted-mean L3 in tract middle cerebellar peduncle	Neurological	25639	-1	0.0207348	0.117424	0.930243	5703
51	Weighted-mean L1 in tract medial lemniscus (left)	Neurological	25586	-1	0.0206263	0.117427	0.93023	5763
60	Volume of grey matter in Frontal Medial Cortex (left)	Neurological	25830	-1	-0.0199958	0.11743	0.93022	6132
246	Volume of grey matter in Planum Temporale (right)	Neurological	25873	0	0.0200015	0.117445	0.930164	6128
31	Mean L2 in anterior limb of internal capsule on FA skeleton (left)	Neurological	25265	3	0.0207586	0.117453	0.930135	5689
196	Weighted-mean ISOVF in tract anterior thalamic radiation (right)	Neurological	25707	3	-0.0207641	0.117453	0.930137	5686
112	Weighted-mean FA in tract cingulate gyrus part of cingulum (right)	Neurological	25493	2	0.0206717	0.117451	0.930142	5737
146	Mean ICVF in superior corona radiata on FA skeleton (left)	Neurological	25369	2	-0.0207023	0.117452	0.930139	5720
214	Mean OD in tapetum on FA skeleton (right)	Neurological	25438	-1	-0.0206935	0.117449	0.930149	5725
120	Mean MO in superior longitudinal fasciculus on FA skeleton (left)	Neurological	25193	-1	0.0206518	0.117454	0.930134	5748
117	Mean L2 in pontine crossing tract on FA skeleton	Neurological	25249	1	0.0206767	0.117459	0.930114	5734
93	Mean FA in anterior limb of internal capsule on FA skeleton (right)	Neurological	25072	-1	0.0206983	0.117459	0.930114	5722
242	Mean FA in inferior cerebellar peduncle on FA skeleton (left)	Neurological	25067	-1	0.0207236	0.117461	0.930106	5708
125	Volume of grey matter in Insular Cortex (left)	Neurological	25784	0	-0.0199775	0.117468	0.930082	6142
56	Weighted-mean MD in tract cingulate gyrus part of cingulum (left)	Neurological	25519	3	0.0207428	0.117475	0.930055	5697
39	Weighted-mean L1 in tract posterior thalamic radiation (left)	Neurological	25588	3	0.0206901	0.117477	0.930047	5726
45	90th percentile of BOLD effect (in group-defined mask) for shapes activation	Neurological	25761	-1	0.0216747	0.117501	0.929958	5217
57	Volume of brain stem + 4th ventricle	Neurological	25025	0	-0.0199871	0.117501	0.929958	6135
73	Mean ICVF in middle cerebellar peduncle on FA skeleton	Neurological	25344	2	-0.0206241	0.117499	0.929966	5762
74	Volume of grey matter in Caudate (left)	Neurological	25880	-1	-0.0201102	0.117504	0.929946	6060
138	Weighted-mean MD in tract cingulate gyrus part of cingulum (right)	Neurological	25520	3	0.0207314	0.117483	0.930025	5703
80	Mean L1 in anterior corona radiata on FA skeleton (right)	Neurological	25222	3	0.0207015	0.1175	0.929963	5719
149	Weighted-mean MD in tract uncinate fasciculus (left)	Neurological	25540	3	0.0206457	0.117498	0.92997	5750
206	Weighted-mean L2 in tract cingulate gyrus part of cingulum (left)	Neurological	25600	3	-0.0206679	0.117487	0.930012	5738
190	Mean ICVF in fornix cres+stria terminalis on FA skeleton (left)	Neurological	25383	2	0.0206534	0.117488	0.930006	5746
227	Mean MO in medial lemniscus on FA skeleton (right)	Neurological	25160	-1	0.0207151	0.117483	0.930023	5712
219	Weighted-mean L2 in tract middle cerebellar peduncle	Neurological	25612	-1	0.020749	0.117494	0.929982	5693
162	Mean L1 in cerebral peduncle on FA skeleton (left)	Neurological	25215	-1	0.020644	0.117496	0.929977	5751
35	Mean OD in superior longitudinal fasciculus on FA skeleton (left)	Neurological	25433	-1	0.0206543	0.117504	0.929948	5745
90	Mean L3 in corticospinal tract on FA skeleton (left)	Neurological	25303	1	-0.0207322	0.117502	0.929955	5702
235	Weighted-mean L2 in tract forceps minor	Neurological	25607	3	0.0206884	0.117507	0.929936	5726
163	Weighted-mean ISOVF in tract superior longitudinal fasciculus (right)	Neurological	25726	3	0.0207427	0.11751	0.929926	5696
203	Weighted-mean FA in tract superior longitudinal fasciculus (left)	Neurological	25509	2	-0.0206953	0.117513	0.929913	5722
140	Mean L2 in fornix cres+stria terminalis on FA skeleton (right)	Neurological	25286	3	0.0207388	0.117513	0.929913	5698
246	Weighted-mean ISOVF in tract posterior thalamic radiation (right)	Neurological	25724	-1	-0.020771	0.117525	0.929869	5680
177	Mean MO in fornix cres+stria terminalis on FA skeleton (left)	Neurological	25191	-1	-0.0207072	0.117527	0.929863	5715
118	Median BOLD effect (in group-defined mask) for faces-shapes contrast	Neurological	25048	-1	0.0215632	0.11754	0.929815	5270
57	Discrepancy between tfMRI brain image and T1 brain image	Neurological	25740	-1	0.0215505	0.117546	0.929793	5276
62	Mean ISOVF in middle cerebellar peduncle on FA skeleton	Neurological	25440	1	-0.0207194	0.117536	0.929829	5708
35	Weighted-mean MD in tract cingulate gyrus part of cingulum (left)	Neurological	25519	3	-0.0207394	0.117535	0.929834	5697
167	Volume of grey matter in Temporal Fusiform Cortex, anterior division (right)	Neurological	25855	0	-0.0199768	0.117539	0.929816	6140
97	Mean L1 in pontine crossing tract on FA skeleton	Neurological	25201	1	0.0207426	0.117544	0.9298	5695
17	Mean MO in posterior corona radiata on FA skeleton (left)	Neurological	25179	-1	-0.0206762	0.117531	0.929846	5732
255	Mean L1 in external capsule on FA skeleton (right)	Neurological	25232	-1	-0.0207515	0.117547	0.929789	5690
7	Mean L2 in posterior corona radiata on FA skeleton (right)	Neurological	25274	3	0.0207386	0.11755	0.929777	5697
15	Mean MD in genu of corpus callosum on FA skeleton	Neurological	25106	3	-0.0207528	0.117556	0.929757	5689
29	Volume of grey matter in Cuneal Cortex (left)	Neurological	25844	0	-0.0199741	0.11756	0.929742	6141
182	Median T2star in hippocampus (left)	Neurological	25034	-1	-0.0208997	0.117567	0.929716	5609
78	Mean ICVF in cerebral peduncle on FA skeleton (right)	Neurological	25358	-1	-0.020629	0.117571	0.9297	5757
57	Weighted-mean L2 in tract cingulate gyrus part of cingulum (left)	Neurological	25600	3	0.0206632	0.117569	0.929706	5738
246	Mean L2 in posterior corona radiata on FA skeleton (right)	Neurological	25274	3	-0.0207376	0.117568	0.929712	5697
86	Weighted-mean MD in tract medial lemniscus (right)	Neurological	25533	-1	0.0206475	0.117593	0.929618	5746
250	Weighted-mean L2 in tract inferior fronto-occipital fasciculus (left)	Neurological	25608	3	-0.0206743	0.117596	0.929607	5731
140	Mean L2 in cingulum hippocampus on FA skeleton (right)	Neurological	25284	-1	0.0206219	0.117601	0.929589	5760
220	Mean ICVF in cingulum cingulate gyrus on FA skeleton (left)	Neurological	25379	2	0.020663	0.117605	0.929573	5737
25	Volume of grey matter in Superior Parietal Lobule (left)	Neurological	25816	-1	0.0199699	0.117607	0.929569	6142
83	Weighted-mean MO in tract cingulate gyrus part of cingulum (right)	Neurological	25547	-1	-0.020688	0.11761	0.929556	5723
71	Mean L1 in anterior limb of internal capsule on FA skeleton (right)	Neurological	25216	-1	-0.020715	0.117613	0.929546	5708
40	Mean MD in genu of corpus callosum on FA skeleton	Neurological	25106	3	-0.0207497	0.117611	0.929552	5689
13	Volume of grey matter in Paracingulate Gyrus (left)	Neurological	25836	0	0.0199727	0.117616	0.929533	6140
237	Weighted-mean L3 in tract cingulate gyrus part of cingulum (left)	Neurological	25627	3	-0.0206586	0.11762	0.929518	5739
254	Mean FA in uncinate fasciculus on FA skeleton (right)	Neurological	25100	-1	0.0206461	0.117618	0.929525	5746
182	Volume of grey matter in Frontal Operculum Cortex (right)	Neurological	25863	0	0.0199789	0.117622	0.929512	6136
122	Mean OD in sagittal stratum on FA skeleton (right)	Neurological	25422	-1	-0.0206811	0.117636	0.929458	5726
189	Mean OD in middle cerebellar peduncle on FA skeleton	Neurological	25392	-1	0.0206832	0.117631	0.92948	5725
29	Mean ISOVF in posterior limb of internal capsule on FA skeleton (right)	Neurological	25458	-1	-0.0206938	0.117635	0.929464	5719
149	Mean MO in cingulum cingulate gyrus on FA skeleton (right)	Neurological	25186	-1	-0.0207138	0.117635	0.929464	5708
161	Volume of grey matter in IX Cerebellum (right)	Neurological	25917	0	0.0199573	0.117629	0.929486	6149
80	Mean ICVF in posterior thalamic radiation on FA skeleton (left)	Neurological	25373	2	-0.0206989	0.117642	0.929436	5716
177	Mean ICVF in genu of corpus callosum on FA skeleton	Neurological	25346	2	0.0206736	0.117642	0.929438	5730
132	Weighted-mean MO in tract inferior longitudinal fasciculus (right)	Neurological	25557	-1	-0.0206514	0.117652	0.929401	5742
215	Mean L2 in cerebral peduncle on FA skeleton (right)	Neurological	25262	-1	-0.0206331	0.117658	0.929379	5752
33	Mean FA in retrolenticular part of internal capsule on FA skeleton (left)	Neurological	25077	2	0.0206689	0.11766	0.92937	5732
233	Volume of grey matter in Frontal Medial Cortex (right)	Neurological	25831	-1	-0.0199667	0.117666	0.929347	6142
59	Volume of grey matter in Paracingulate Gyrus (right)	Neurological	25837	0	-0.0199665	0.117669	0.929338	6142
253	Volume of grey matter in Hippocampus (left)	Neurological	25886	0	0.0200075	0.117665	0.929352	6117
148	Mean FA in sagittal stratum on FA skeleton (left)	Neurological	25087	2	-0.0206465	0.117675	0.929316	5744
14	Weighted-mean ISOVF in tract anterior thalamic radiation (left)	Neurological	25706	3	-0.0207241	0.117678	0.929306	5701
54	Mean OD in cingulum cingulate gyrus on FA skeleton (left)	Neurological	25427	-1	0.0206356	0.117677	0.929309	5750
237	Weighted-mean OD in tract inferior fronto-occipital fasciculus (right)	Neurological	25690	-1	0.0206411	0.117675	0.929316	5747
190	Volume of grey matter in I-IV Cerebellum (right)	Neurological	25894	0	0.0199642	0.117681	0.929292	6143
111	Mean L1 in corticospinal tract on FA skeleton (left)	Neurological	25207	1	0.0207147	0.117683	0.929287	5706
238	Weighted-mean ISOVF in tract corticospinal tract (right)	Neurological	25713	-1	0.020687	0.117692	0.929254	5721
254	Mean ICVF in middle cerebellar peduncle on FA skeleton	Neurological	25344	2	0.0206133	0.117692	0.929254	5762
119	Mean L1 in fornix cres+stria terminalis on FA skeleton (left)	Neurological	25239	-1	-0.0207063	0.117703	0.929213	5710
255	Volume of grey matter in IX Cerebellum (left)	Neurological	25915	0	-0.0199627	0.11771	0.929186	6143
131	Volume of grey matter in Middle Temporal Gyrus, posterior division (left)	Neurological	25804	0	0.0199727	0.117706	0.929202	6137
130	Weighted-mean FA in tract medial lemniscus (right)	Neurological	25506	-1	-0.0206338	0.117709	0.929189	5750
219	Volume of grey matter in Cingulate Gyrus, anterior division (right)	Neurological	25839	-1	0.0200887	0.117716	0.929166	6066
225	Mean L3 in superior fronto-occipital fasciculus on FA skeleton (left)	Neurological	25339	-1	-0.0208188	0.117718	0.929158	5648
200	Volume of grey matter in Thalamus (right)	Neurological	25879	-1	-0.0199848	0.117722	0.929144	6129
184	Mean L2 in body of corpus callosum on FA skeleton	Neurological	25251	3	-0.0207143	0.117722	0.929142	5705
119	Mean MD in superior corona radiata on FA skeleton (right)	Neurological	25128	3	0.0207123	0.117726	0.929128	5706
189	Mean FA in sagittal stratum on FA skeleton (left)	Neurological	25087	2	0.0206436	0.117727	0.929122	5744
58	Median T2star in caudate (right)	Neurological	25029	-1	0.020829	0.117733	0.929101	5642
202	Volume of grey matter in Inferior Temporal Gyrus, anterior division (right)	Neurological	25809	-1	0.0199614	0.117733	0.929103	6143
237	Volume of grey matter in Insular Cortex (right)	Neurological	25785	0	0.0199485	0.117732	0.929107	6151
195	Mean MO in sagittal stratum on FA skeleton (left)	Neurological	25183	-1	0.0206718	0.117737	0.929086	5728
140	Volume of grey matter in Parahippocampal Gyrus, posterior division (left)	Neurological	25850	0	-0.0199606	0.117748	0.929047	6143
241	Volume of grey matter in Frontal Orbital Cortex (left)	Neurological	25846	0	0.0199689	0.117745	0.929056	6138
185	Volume of grey matter in Inferior Temporal Gyrus, posterior division (right)	Neurological	25811	0	-0.0199606	0.117748	0.929046	6143
111	Volume of grey matter in Parietal Operculum Cortex (right)	Neurological	25867	0	0.0199997	0.117748	0.929047	6119
251	Weighted-mean ISOVF in tract uncinate fasciculus (right)	Neurological	25730	-1	-0.0207671	0.117756	0.929019	5675
90	Mean L2 in superior longitudinal fasciculus on FA skeleton (left)	Neurological	25289	3	-0.0206813	0.117761	0.928999	5722
154	Volume of grey matter in Supramarginal Gyrus, posterior division (right)	Neurological	25821	-1	-0.0199697	0.117761	0.928998	6137
108	Mean MD in inferior cerebellar peduncle on FA skeleton (left)	Neurological	25115	-1	-0.0207216	0.117754	0.929024	5700
204	Weighted-mean L3 in tract cingulate gyrus part of cingulum (left)	Neurological	25627	3	-0.0206508	0.117759	0.929008	5739
181	Mean OD in corticospinal tract on FA skeleton (left)	Neurological	25399	-1	-0.0206939	0.117762	0.928996	5715
247	Mean L2 in cerebral peduncle on FA skeleton (left)	Neurological	25263	-1	-0.0206558	0.117766	0.92898	5736
67	Volume of grey matter in VIIIa Cerebellum (left)	Neurological	25909	0	-0.0199611	0.117769	0.928968	6142
242	Mean L2 in fornix cres+stria terminalis on FA skeleton (right)	Neurological	25286	3	-0.0207242	0.117772	0.928957	5698
88	Volume of grey matter in Cingulate Gyrus, anterior division (right)	Neurological	25839	-1	-0.0200856	0.117773	0.928954	6066
129	Weighted-mean ICVF in tract medial lemniscus (right)	Neurological	25668	-1	-0.0205921	0.117783	0.928918	5771
53	Weighted-mean FA in tract forceps major	Neurological	25498	-1	0.0206891	0.117783	0.928918	5717
187	Weighted-mean FA in tract parahippocampal part of cingulum (right)	Neurological	25495	-1	0.0207834	0.117792	0.928884	5665
238	Mean L1 in sagittal stratum on FA skeleton (left)	Neurological	25231	3	0.0206248	0.117806	0.928833	5752
178	Mean L2 in tapetum on FA skeleton (left)	Neurological	25295	-1	-0.0207253	0.117817	0.928791	5696
89	Volume of grey matter in Parietal Operculum Cortex (left)	Neurological	25866	0	0.0199674	0.117803	0.928842	6137
67	Weighted-mean FA in tract inferior longitudinal fasciculus (left)	Neurological	25502	2	-0.0206588	0.117809	0.928823	5733
122	Volume of grey matter in Pallidum (right)	Neurological	25885	-1	-0.0200716	0.117816	0.928795	6073
153	Mean OD in tapetum on FA skeleton (left)	Neurological	25439	-1	-0.020684	0.11781	0.928818	5719
209	Mean MD in posterior corona radiata on FA skeleton (left)	Neurological	25131	3	0.0207313	0.117808	0.928825	5693
6	Mean L1 in anterior limb of internal capsule on FA skeleton (left)	Neurological	25217	3	-0.0207347	0.117811	0.928812	5691
21	Mean ISOVF in medial lemniscus on FA skeleton (left)	Neurological	25449	-1	0.0207298	0.117801	0.928849	5694
92	Mean MO in genu of corpus callosum on FA skeleton	Neurological	25154	-1	-0.0207501	0.117798	0.928864	5683
84	Mean MD in genu of corpus callosum on FA skeleton	Neurological	25106	3	-0.0207381	0.117816	0.928795	5689
101	Weighted-mean L1 in tract anterior thalamic radiation (right)	Neurological	25572	3	-0.0207625	0.117804	0.928839	5676
96	Weighted-mean MO in tract inferior longitudinal fasciculus (right)	Neurological	25557	-1	-0.0206427	0.117806	0.928834	5742
221	Mean ICVF in cerebral peduncle on FA skeleton (right)	Neurological	25358	-1	-0.0206155	0.117812	0.928809	5757
82	Mean ICVF in sagittal stratum on FA skeleton (right)	Neurological	25374	2	-0.0206474	0.11782	0.928783	5739
220	Mean MO in splenium of corpus callosum on FA skeleton	Neurological	25156	-1	-0.0206741	0.117824	0.928766	5724
206	Weighted-mean L2 in tract superior thalamic radiation (right)	Neurological	25620	3	-0.0207158	0.117825	0.928763	5701
149	Mean FA in inferior cerebellar peduncle on FA skeleton (right)	Neurological	25066	-1	-0.0206559	0.117828	0.928751	5734
226	Weighted-mean L2 in tract posterior thalamic radiation (left)	Neurological	25615	3	0.0207476	0.117842	0.928701	5683
57	Weighted-mean OD in tract acoustic radiation (right)	Neurological	25678	-1	0.0206409	0.117839	0.92871	5742
118	Mean OD in corticospinal tract on FA skeleton (right)	Neurological	25398	-1	-0.0206481	0.117838	0.928716	5738
90	Mean ICVF in anterior limb of internal capsule on FA skeleton (right)	Neurological	25360	2	-0.0206825	0.117837	0.92872	5719
220	Inverted signal-to-noise ratio in T1	Neurological	25734	-1	0.0200325	0.117839	0.928712	6096
231	Mean MD in superior corona radiata on FA skeleton (right)	Neurological	25128	3	-0.0207056	0.117844	0.928691	5706
47	Mean MO in body of corpus callosum on FA skeleton	Neurological	25155	-1	0.0207878	0.117843	0.928695	5661
119	Mean MD in superior longitudinal fasciculus on FA skeleton (right)	Neurological	25144	3	0.0207384	0.117843	0.928697	5688
87	Volume of grey matter in Crus II Cerebellum (right)	Neurological	25905	0	-0.0199893	0.11785	0.928671	6122
6	Mean FA in sagittal stratum on FA skeleton (left)	Neurological	25087	2	0.0206367	0.117849	0.928674	5744
50	Weighted-mean ISOVF in tract uncinate fasciculus (left)	Neurological	25729	-1	0.0207451	0.117854	0.928657	5684
193	Mean L2 in medial lemniscus on FA skeleton (left)	Neurological	25257	-1	0.0206668	0.117858	0.92864	5727
153	Volume of grey matter in Middle Temporal Gyrus, anterior division (right)	Neurological	25803	0	0.0199773	0.117861	0.928631	6129
65	Median z-statistic (in group-defined mask) for shapes activation	Neurological	25042	-1	-0.0215914	0.117862	0.928625	5247
204	Volume of white matter (normalised for head size)	Neurological	25007	-1	0.0199627	0.11786	0.928634	6138
71	Volume of grey matter in Insular Cortex (right)	Neurological	25785	0	-0.019941	0.11787	0.928598	6151
2	Weighted-mean ICVF in tract posterior thalamic radiation (right)	Neurological	25670	2	-0.0206566	0.117879	0.928562	5732
62	Volume of grey matter	Neurological	25006	0	0.0199436	0.117882	0.928552	6149
242	Discrepancy between T1 brain image and standard-space brain template (nonlinearly-aligned)	Neurological	25732	-1	-0.0199258	0.117882	0.928554	6160
15	Weighted-mean L2 in tract medial lemniscus (right)	Neurological	25614	-1	-0.0206543	0.117888	0.928531	5733
25	Weighted-mean MO in tract middle cerebellar peduncle	Neurological	25558	-1	0.0205985	0.117891	0.92852	5764
58	Weighted-mean MO in tract inferior fronto-occipital fasciculus (right)	Neurological	25555	-1	0.0206126	0.117895	0.928503	5756
149	Mean L1 in posterior thalamic radiation on FA skeleton (right)	Neurological	25228	-1	0.0206626	0.1179	0.928485	5728
22	Mean ISOVF in fornix on FA skeleton	Neurological	25445	-1	0.0206496	0.117908	0.928457	5735
58	Mean ICVF in superior longitudinal fasciculus on FA skeleton (left)	Neurological	25385	2	0.020655	0.117908	0.928457	5732
107	Mean ICVF in posterior corona radiata on FA skeleton (left)	Neurological	25371	2	0.0206786	0.117906	0.928465	5719
230	Volume of grey matter in Planum Polare (right)	Neurological	25869	0	0.0199646	0.117914	0.928436	6135
119	Weighted-mean L1 in tract forceps major	Neurological	25579	-1	-0.0206345	0.117921	0.92841	5743
14	Mean ISOVF in anterior corona radiata on FA skeleton (left)	Neurological	25463	3	-0.0206867	0.117922	0.928405	5714
254	Mean FA in posterior corona radiata on FA skeleton (left)	Neurological	25083	2	0.0206795	0.117921	0.928408	5718
245	Volume of grey matter in Intracalcarine Cortex (left)	Neurological	25828	0	-0.0199822	0.11792	0.928412	6124
95	Volume of grey matter in Frontal Pole (left)	Neurological	25782	0	-0.0199557	0.117927	0.928386	6140
120	Weighted-mean FA in tract posterior thalamic radiation (left)	Neurological	25507	2	0.020654	0.117926	0.928389	5732
162	Median T2star in caudate (left)	Neurological	25028	-1	0.0207832	0.117925	0.928394	5661
15	Mean L3 in body of corpus callosum on FA skeleton	Neurological	25299	3	-0.0206916	0.117931	0.928372	5711
56	Mean ICVF in body of corpus callosum on FA skeleton	Neurological	25347	2	0.020659	0.117934	0.928362	5729
196	Discrepancy between T1 brain image and standard-space brain template (nonlinearly-aligned)	Neurological	25732	-1	-0.0199223	0.117946	0.928318	6160
17	Volume of grey matter in Inferior Temporal Gyrus, posterior division (left)	Neurological	25810	0	0.0199658	0.117951	0.928298	6133
46	Mean L1 in uncinate fasciculus on FA skeleton (left)	Neurological	25245	-1	0.0206294	0.117947	0.928315	5745
24	Mean L3 in anterior limb of internal capsule on FA skeleton (left)	Neurological	25313	3	0.0207706	0.117954	0.928288	5667
29	Volume of grey matter in Inferior Frontal Gyrus, pars triangularis (right)	Neurological	25791	-1	-0.0199673	0.117954	0.928289	6132
11	Mean ICVF in retrolenticular part of internal capsule on FA skeleton (right)	Neurological	25364	2	-0.0206429	0.117962	0.928257	5737
87	Mean MD in sagittal stratum on FA skeleton (right)	Neurological	25134	3	-0.020679	0.117964	0.928252	5717
48	90th percentile of z-statistic (in group-defined mask) for faces activation	Neurological	25764	-1	0.0216468	0.117975	0.928211	5217
186	Mean FA in superior corona radiata on FA skeleton (right)	Neurological	25080	2	-0.0206566	0.117976	0.928207	5729
161	Mean OD in external capsule on FA skeleton (left)	Neurological	25425	-1	-0.0206315	0.117974	0.928213	5743
128	Volume of ventricular cerebrospinal fluid (normalised for head size)	Neurological	25003	-1	0.0200728	0.117977	0.928202	6067
23	Weighted-mean L3 in tract forceps minor	Neurological	25634	3	-0.0206638	0.117975	0.928208	5725
242	Weighted-mean ICVF in tract cingulate gyrus part of cingulum (left)	Neurological	25654	2	0.0206414	0.117989	0.928157	5737
48	Mean L3 in uncinate fasciculus on FA skeleton (left)	Neurological	25341	-1	0.0206488	0.117986	0.928169	5733
166	Mean MO in body of corpus callosum on FA skeleton	Neurological	25155	-1	-0.0207796	0.117989	0.928159	5661
117	Mean ICVF in superior corona radiata on FA skeleton (left)	Neurological	25369	2	-0.0206721	0.117989	0.928157	5720
118	Mean FA in retrolenticular part of internal capsule on FA skeleton (left)	Neurological	25077	2	-0.0206504	0.117989	0.928158	5732
121	Volume of grey matter in Parietal Operculum Cortex (left)	Neurological	25866	0	-0.019957	0.117994	0.928138	6137
55	Weighted-mean ICVF in tract inferior longitudinal fasciculus (left)	Neurological	25664	2	0.0206358	0.117994	0.928139	5740
24	Mean FA in cingulum hippocampus on FA skeleton (right)	Neurological	25092	-1	0.0206245	0.118003	0.928108	5746
197	Mean ICVF in anterior limb of internal capsule on FA skeleton (right)	Neurological	25360	2	0.0206731	0.118004	0.928103	5719
134	Weighted-mean MO in tract forceps major	Neurological	25552	-1	-0.0207057	0.118004	0.928105	5701
232	Weighted-mean L2 in tract posterior thalamic radiation (left)	Neurological	25615	3	0.0207378	0.118016	0.928061	5683
167	Mean ISOVF in superior fronto-occipital fasciculus on FA skeleton (left)	Neurological	25483	-1	-0.0207725	0.118016	0.928059	5664
206	Mean L3 in fornix cres+stria terminalis on FA skeleton (left)	Neurological	25335	3	-0.020719	0.118025	0.928024	5693
128	Weighted-mean L2 in tract forceps major	Neurological	25606	-1	-0.0207225	0.118028	0.928014	5691
47	Volume of grey matter in Superior Temporal Gyrus, posterior division (left)	Neurological	25800	0	0.0199726	0.118036	0.927986	6126
69	Volume of grey matter in Lateral Occipital Cortex, inferior division (left)	Neurological	25826	-1	-0.0199351	0.118039	0.927975	6149
13	Mean L2 in superior cerebellar peduncle on FA skeleton (left)	Neurological	25261	-1	0.0206387	0.118038	0.927978	5737
52	Mean L3 in superior fronto-occipital fasciculus on FA skeleton (right)	Neurological	25338	-1	0.0207605	0.118035	0.927989	5670
68	Weighted-mean L1 in tract uncinate fasciculus (right)	Neurological	25595	3	-0.0206011	0.118037	0.927982	5758
99	Weighted-mean MO in tract uncinate fasciculus (left)	Neurological	25567	-1	-0.0206226	0.118037	0.927981	5746
216	Mean FA in superior corona radiata on FA skeleton (left)	Neurological	25081	2	0.0206653	0.118046	0.92795	5722
191	Mean ICVF in posterior limb of internal capsule on FA skeleton (right)	Neurological	25362	2	-0.0206593	0.118057	0.927909	5725
153	Mean FA in posterior corona radiata on FA skeleton (right)	Neurological	25082	2	-0.0206932	0.118065	0.927879	5706
162	Mean L2 in anterior limb of internal capsule on FA skeleton (right)	Neurological	25264	-1	0.0207404	0.118066	0.927876	5680
198	Mean OD in cingulum hippocampus on FA skeleton (right)	Neurological	25428	-1	-0.0206426	0.118064	0.927882	5734
144	Mean L3 in external capsule on FA skeleton (right)	Neurological	25328	3	-0.0207168	0.118064	0.927882	5693
83	Mean L2 in tapetum on FA skeleton (left)	Neurological	25295	-1	-0.0207111	0.118068	0.927867	5696
46	Mean L2 in middle cerebellar peduncle on FA skeleton	Neurological	25248	1	0.0206441	0.11807	0.927862	5733
237	Mean FA in tapetum on FA skeleton (left)	Neurological	25103	-1	0.0206744	0.118077	0.927836	5716
236	Weighted-mean L3 in tract medial lemniscus (left)	Neurological	25640	-1	0.0206328	0.11808	0.927825	5739
235	Mean L1 in superior longitudinal fasciculus on FA skeleton (right)	Neurological	25240	3	0.0206627	0.118091	0.927782	5722
197	Volume of grey matter in Superior Temporal Gyrus, posterior division (right)	Neurological	25801	0	-0.0199697	0.118091	0.927784	6126
13	Mean L2 in sagittal stratum on FA skeleton (right)	Neurological	25278	3	0.0206644	0.118094	0.927773	5721
223	Weighted-mean L3 in tract acoustic radiation (right)	Neurological	25624	-1	-0.0206394	0.118121	0.927671	5734
114	Volume of grey matter in Inferior Frontal Gyrus, pars triangularis (left)	Neurological	25790	-1	0.0199633	0.118118	0.927685	6129
35	Weighted-mean L3 in tract parahippocampal part of cingulum (left)	Neurological	25629	-1	-0.0207943	0.118119	0.92768	5649
17	Mean ICVF in cingulum cingulate gyrus on FA skeleton (right)	Neurological	25378	2	0.0206431	0.11812	0.927678	5732
153	Mean ISOVF in superior cerebellar peduncle on FA skeleton (right)	Neurological	25452	-1	0.0206535	0.118128	0.927649	5726
177	Weighted-mean L1 in tract middle cerebellar peduncle	Neurological	25585	-1	0.0205831	0.118134	0.927624	5765
132	Weighted-mean L3 in tract uncinate fasciculus (left)	Neurological	25648	3	0.0206168	0.118139	0.927605	5746
141	Fluid intelligence score	Neurological	20016	-1	0.00835524	0.118141	0.927599	34979
35	Weighted-mean MD in tract medial lemniscus (left)	Neurological	25532	-1	-0.0206183	0.118145	0.927584	5745
195	Volume of grey matter in Precuneous Cortex (right)	Neurological	25843	0	0.0199455	0.118146	0.92758	6139
41	Weighted-mean L1 in tract parahippocampal part of cingulum (right)	Neurological	25576	-1	-0.020685	0.118145	0.927583	5708
85	Mean L1 in corticospinal tract on FA skeleton (right)	Neurological	25206	1	0.0206517	0.118158	0.927535	5726
18	Volume of grey matter in IX Cerebellum (left)	Neurological	25915	0	0.0199382	0.118161	0.927527	6143
48	Mean ISOVF in retrolenticular part of internal capsule on FA skeleton (right)	Neurological	25460	-1	-0.0206802	0.118167	0.927503	5710
175	Mean OD in retrolenticular part of internal capsule on FA skeleton (left)	Neurological	25413	-1	-0.0206567	0.118166	0.927507	5723
127	Mean OD in cerebral peduncle on FA skeleton (left)	Neurological	25407	-1	0.020655	0.118164	0.927514	5724
111	Volume of pallidum (right)	Neurological	25018	0	0.0199768	0.118169	0.927496	6119
209	Weighted-mean MD in tract acoustic radiation (right)	Neurological	25516	-1	0.0206365	0.118172	0.927484	5734
77	Weighted-mean ICVF in tract anterior thalamic radiation (right)	Neurological	25653	2	0.0206541	0.11818	0.927455	5724
86	Mean L3 in posterior limb of internal capsule on FA skeleton (right)	Neurological	25314	3	0.020672	0.118184	0.927441	5714
60	Mean L1 in inferior cerebellar peduncle on FA skeleton (right)	Neurological	25210	-1	0.0206088	0.118187	0.927429	5749
7	Weighted-mean ICVF in tract uncinate fasciculus (left)	Neurological	25675	2	-0.0205997	0.118189	0.927422	5754
177	Mean L1 in cerebral peduncle on FA skeleton (left)	Neurological	25215	-1	0.0206049	0.118192	0.927411	5751
210	Mean OD in cerebral peduncle on FA skeleton (left)	Neurological	25407	-1	0.020653	0.1182	0.927381	5724
98	Mean MD in uncinate fasciculus on FA skeleton (right)	Neurological	25148	-1	-0.0206241	0.118203	0.927373	5740
216	Weighted-mean ICVF in tract acoustic radiation (right)	Neurological	25651	2	0.0206108	0.118215	0.927328	5747
159	Mean L2 in anterior limb of internal capsule on FA skeleton (left)	Neurological	25265	3	-0.0207152	0.118223	0.927299	5689
54	Weighted-mean FA in tract uncinate fasciculus (right)	Neurological	25514	2	-0.0206302	0.118221	0.927306	5736
103	Volume of grey matter in Precuneous Cortex (right)	Neurological	25843	0	-0.0199414	0.118222	0.927301	6139
143	Median T2star in accumbens (left)	Neurological	25038	-1	0.0208678	0.118227	0.927283	5606
243	Weighted-mean ICVF in tract middle cerebellar peduncle	Neurological	25666	-1	0.0205831	0.11823	0.927271	5762
149	Mean OD in anterior corona radiata on FA skeleton (right)	Neurological	25414	-1	-0.0206235	0.118245	0.927219	5739
109	Mean OD in genu of corpus callosum on FA skeleton	Neurological	25394	-1	-0.0206653	0.118239	0.927241	5716
174	Mean L1 in genu of corpus callosum on FA skeleton	Neurological	25202	3	0.0206308	0.118242	0.927227	5735
108	Mean OD in anterior limb of internal capsule on FA skeleton (right)	Neurological	25408	-1	-0.0206402	0.118236	0.92725	5730
219	Weighted-mean MD in tract anterior thalamic radiation (left)	Neurological	25517	3	0.0207288	0.118241	0.927234	5681
251	Mean OD in cerebral peduncle on FA skeleton (left)	Neurological	25407	-1	0.0206511	0.118235	0.927254	5724
59	Volume of grey matter in Planum Polare (left)	Neurological	25868	0	-0.0199411	0.118258	0.927171	6138
147	Mean L3 in anterior limb of internal capsule on FA skeleton (left)	Neurological	25313	3	0.0207537	0.118253	0.927189	5667
180	Weighted-mean ICVF in tract superior longitudinal fasciculus (right)	Neurological	25672	2	0.0206513	0.118263	0.927152	5723
30	Mean FA in retrolenticular part of internal capsule on FA skeleton (right)	Neurological	25076	2	0.0206179	0.118249	0.927204	5742
189	Mean FA in posterior corona radiata on FA skeleton (left)	Neurological	25083	2	0.0206603	0.118263	0.92715	5718
175	Mean ICVF in cingulum hippocampus on FA skeleton (left)	Neurological	25381	2	-0.0206083	0.11826	0.927162	5747
153	Weighted-mean ISOVF in tract uncinate fasciculus (right)	Neurological	25730	-1	0.0207388	0.118257	0.927173	5675
169	Mean L3 in retrolenticular part of internal capsule on FA skeleton (right)	Neurological	25316	3	-0.0206735	0.118254	0.927185	5711
34	Weighted-mean ICVF in tract superior longitudinal fasciculus (left)	Neurological	25671	2	-0.0206334	0.118261	0.927158	5733
214	Weighted-mean L3 in tract inferior fronto-occipital fasciculus (left)	Neurological	25635	3	0.0206453	0.118274	0.927111	5726
234	Mean OD in fornix cres+stria terminalis on FA skeleton (right)	Neurological	25430	-1	0.0206778	0.118273	0.927114	5708
31	Weighted-mean L3 in tract corticospinal tract (left)	Neurological	25631	3	0.0206451	0.118276	0.927102	5726
8	Weighted-mean ISOVF in tract acoustic radiation (left)	Neurological	25704	-1	-0.0206736	0.118284	0.927073	5710
107	Weighted-mean ICVF in tract inferior fronto-occipital fasciculus (right)	Neurological	25663	2	0.0206161	0.118281	0.927085	5742
20	Mean MO in retrolenticular part of internal capsule on FA skeleton (right)	Neurological	25172	-1	0.0206772	0.118285	0.92707	5708
245	Weighted-mean L2 in tract posterior thalamic radiation (right)	Neurological	25616	3	0.0206863	0.118284	0.927074	5703
6	Volume of grey matter in Ventral Striatum (right)	Neurological	25891	0	0.0199059	0.118279	0.927093	6159
254	Mean ICVF in posterior limb of internal capsule on FA skeleton (right)	Neurological	25362	2	0.0206461	0.118291	0.927049	5725
242	90th percentile of z-statistic (in group-defined amygdala activation mask) for faces-shapes contrast	Neurological	25768	-1	-0.0215702	0.118294	0.927039	5245
60	Weighted-mean ISOVF in tract medial lemniscus (left)	Neurological	25721	-1	-0.0206564	0.118301	0.927013	5719
106	Weighted-mean ICVF in tract posterior thalamic radiation (left)	Neurological	25669	2	0.020629	0.118307	0.926991	5734
214	Mean MD in superior cerebellar peduncle on FA skeleton (left)	Neurological	25117	-1	0.0206184	0.118304	0.927	5740
158	Mean MO in superior cerebellar peduncle on FA skeleton (right)	Neurological	25164	-1	0.0205968	0.118306	0.926994	5752
4	Mean L2 in cerebral peduncle on FA skeleton (left)	Neurological	25263	-1	-0.020625	0.118314	0.926963	5736
137	Volume of grey matter in Temporal Fusiform Cortex, anterior division (left)	Neurological	25854	0	0.019923	0.118322	0.926933	6147
224	Volume of putamen (right)	Neurological	25016	0	-0.0199555	0.118322	0.926934	6127
80	Mean FA in fornix cres+stria terminalis on FA skeleton (left)	Neurological	25095	2	-0.0206086	0.118318	0.926947	5745
169	Mean L2 in superior longitudinal fasciculus on FA skeleton (right)	Neurological	25288	3	-0.0206499	0.11832	0.926943	5722
97	Weighted-mean FA in tract anterior thalamic radiation (left)	Neurological	25490	2	0.0206302	0.118318	0.926948	5733
232	Weighted-mean L2 in tract superior longitudinal fasciculus (left)	Neurological	25617	3	0.0206603	0.118328	0.926914	5716
35	Volume of grey matter in Lingual Gyrus (left)	Neurological	25852	0	0.0199471	0.118326	0.926919	6132
190	Mean L1 in corticospinal tract on FA skeleton (right)	Neurological	25206	1	-0.020642	0.118332	0.926896	5726
168	Weighted-mean MD in tract parahippocampal part of cingulum (left)	Neurological	25521	-1	0.0207615	0.118341	0.926865	5660
167	Mean FA in superior fronto-occipital fasciculus on FA skeleton (right)	Neurological	25098	-1	-0.0206702	0.118345	0.926851	5710
242	Weighted-mean L2 in tract superior longitudinal fasciculus (right)	Neurological	25618	3	-0.020679	0.11835	0.926832	5705
167	Weighted-mean L3 in tract superior thalamic radiation (right)	Neurological	25647	3	0.0206782	0.118363	0.926783	5705
143	Mean FA in genu of corpus callosum on FA skeleton	Neurological	25058	2	-0.0206783	0.118361	0.92679	5705
129	Volume of grey matter in Inferior Frontal Gyrus, pars triangularis (right)	Neurological	25791	-1	0.0199453	0.11836	0.926797	6132
235	Weighted-mean L2 in tract forceps major	Neurological	25606	-1	0.0207035	0.118366	0.926774	5691
80	Weighted-mean FA in tract posterior thalamic radiation (left)	Neurological	25507	2	-0.0206288	0.118375	0.92674	5732
64	Weighted-mean L1 in tract middle cerebellar peduncle	Neurological	25585	-1	-0.0205695	0.118379	0.926727	5765
31	Mean ICVF in tapetum on FA skeleton (right)	Neurological	25390	2	-0.020682	0.118393	0.926676	5702
61	Mean L2 in external capsule on FA skeleton (left)	Neurological	25281	3	-0.0207129	0.118392	0.926677	5685
104	Volume of grey matter in Inferior Temporal Gyrus, posterior division (left)	Neurological	25810	0	0.0199419	0.118392	0.926679	6133
122	Weighted-mean MD in tract inferior fronto-occipital fasciculus (right)	Neurological	25528	3	-0.0206206	0.118392	0.926677	5736
116	Weighted-mean L3 in tract posterior thalamic radiation (left)	Neurological	25642	3	0.0207094	0.11839	0.926684	5687
50	Mean L3 in corticospinal tract on FA skeleton (right)	Neurological	25302	1	0.0206725	0.1184	0.926648	5707
153	Volume of grey matter in VIIIb Cerebellum (left)	Neurological	25912	0	0.0199231	0.11841	0.926612	6144
88	Mean L3 in cingulum hippocampus on FA skeleton (right)	Neurological	25332	-1	0.020616	0.118411	0.926609	5738
93	Volume of grey matter in Lateral Occipital Cortex, superior division (right)	Neurological	25825	0	0.019899	0.118407	0.926623	6159
30	Weighted-mean L3 in tract superior longitudinal fasciculus (left)	Neurological	25644	3	-0.0206482	0.118414	0.926595	5720
109	Weighted-mean FA in tract corticospinal tract (left)	Neurological	25496	-1	-0.0206066	0.118418	0.926582	5743
63	Mean MD in cingulum hippocampus on FA skeleton (left)	Neurological	25141	-1	0.0206189	0.118424	0.926561	5736
44	Mean L1 in cerebral peduncle on FA skeleton (left)	Neurological	25215	-1	-0.0205916	0.11843	0.926538	5751
179	Volume of grey matter in Superior Frontal Gyrus (right)	Neurological	25787	0	0.0199414	0.118431	0.926534	6132
77	Mean MD in cingulum cingulate gyrus on FA skeleton (left)	Neurological	25139	3	-0.0206909	0.118428	0.926547	5696
53	Weighted-mean ISOVF in tract inferior fronto-occipital fasciculus (right)	Neurological	25717	3	-0.0206854	0.118429	0.926543	5699
26	Number of incorrect matches in round	Neurological	399	-1	0.00781385	0.118435	0.92652	39930
241	Mean ICVF in inferior cerebellar peduncle on FA skeleton (right)	Neurological	25354	2	0.0206037	0.118437	0.926511	5744
21	Volume of grey matter in VI Cerebellum (left)	Neurological	25897	0	-0.0199425	0.118442	0.926496	6131
28	Weighted-mean L3 in tract acoustic radiation (right)	Neurological	25624	-1	-0.0206209	0.118452	0.926459	5734
162	Volume of grey matter in Caudate (left)	Neurological	25880	-1	0.0200585	0.118451	0.926461	6060
206	Volume of grey matter in Frontal Operculum Cortex (right)	Neurological	25863	0	0.0199339	0.118451	0.926463	6136
225	Discrepancy between tfMRI brain image and T1 brain image	Neurological	25740	-1	0.0214975	0.118452	0.926458	5276
245	Volume of thalamus (right)	Neurological	25012	0	-0.0199349	0.118461	0.926424	6135
40	Weighted-mean ISOVF in tract forceps major	Neurological	25714	-1	-0.0206774	0.118474	0.926377	5702
243	Mean ICVF in superior longitudinal fasciculus on FA skeleton (left)	Neurological	25385	2	-0.0206236	0.118467	0.926402	5732
29	Mean OD in corticospinal tract on FA skeleton (left)	Neurological	25399	-1	-0.0206541	0.11847	0.926391	5715
19	Discrepancy between T2 FLAIR brain image and T1 brain image	Neurological	25736	-1	-0.0203916	0.118471	0.926387	5863
90	Weighted-mean L3 in tract uncinate fasciculus (left)	Neurological	25648	3	0.020598	0.118476	0.92637	5746
252	Median z-statistic (in group-defined amygdala activation mask) for faces-shapes contrast	Neurological	25054	-1	0.0215905	0.118475	0.926373	5230
180	Inverted temporal signal-to-noise ratio in pre-processed tfMRI	Neurological	25745	-1	-0.0215598	0.118472	0.926383	5245
160	Mean L1 in uncinate fasciculus on FA skeleton (right)	Neurological	25244	-1	0.0205765	0.118477	0.926366	5758
109	Discrepancy between T1 brain image and standard-space brain template (nonlinearly-aligned)	Neurological	25732	-1	0.0198938	0.118474	0.926379	6160
27	Mean OD in cerebral peduncle on FA skeleton (left)	Neurological	25407	-1	-0.0206373	0.118481	0.926351	5724
115	Mean MO in retrolenticular part of internal capsule on FA skeleton (left)	Neurological	25173	-1	-0.0206625	0.118481	0.92635	5710
102	Weighted-mean ICVF in tract superior thalamic radiation (right)	Neurological	25674	2	-0.0206676	0.118488	0.926326	5707
41	Weighted-mean L2 in tract inferior fronto-occipital fasciculus (left)	Neurological	25608	3	0.0206221	0.118526	0.926185	5731
58	Volume of grey matter in Juxtapositional Lobule Cortex (formerly Supplementary Motor Cortex) (right)	Neurological	25833	-1	0.0199153	0.118524	0.926193	6145
41	Volume of accumbens (left)	Neurological	25023	0	-0.0199378	0.118528	0.926178	6131
47	Inverted temporal signal-to-noise ratio in pre-processed tfMRI	Neurological	25745	-1	-0.0215566	0.118526	0.926185	5245
142	Mean MD in retrolenticular part of internal capsule on FA skeleton (right)	Neurological	25124	3	0.0206888	0.11853	0.926172	5694
83	Mean ICVF in superior cerebellar peduncle on FA skeleton (left)	Neurological	25357	-1	-0.0205503	0.11853	0.926172	5771
120	Weighted-mean L1 in tract posterior thalamic radiation (right)	Neurological	25589	3	-0.0206472	0.118497	0.926292	5718
96	Weighted-mean OD in tract superior thalamic radiation (right)	Neurological	25701	2	-0.020681	0.118508	0.926253	5699
66	Mean MD in inferior cerebellar peduncle on FA skeleton (left)	Neurological	25115	-1	0.0206791	0.11851	0.926245	5700
225	Weighted-mean L2 in tract superior longitudinal fasciculus (right)	Neurological	25618	3	-0.0206698	0.118513	0.926233	5705
139	Volume of grey matter in Planum Polare (right)	Neurological	25869	0	-0.0199316	0.118522	0.9262	6135
91	90th percentile of z-statistic (in group-defined mask) for faces activation	Neurological	25764	-1	-0.0216153	0.11851	0.926243	5217
134	90th percentile of BOLD effect (in group-defined mask) for shapes activation	Neurological	25761	-1	-0.0216149	0.118517	0.926218	5217
4	Mean MO in external capsule on FA skeleton (right)	Neurological	25184	-1	0.0206283	0.118512	0.926239	5728
224	Mean ISOVF in inferior cerebellar peduncle on FA skeleton (left)	Neurological	25451	-1	0.0207264	0.11851	0.926244	5674
213	Weighted-mean ICVF in tract anterior thalamic radiation (right)	Neurological	25653	2	0.0206354	0.118515	0.926226	5724
81	Weighted-mean L2 in tract parahippocampal part of cingulum (left)	Neurological	25602	-1	0.0207639	0.118527	0.926183	5653
48	Discrepancy between rfMRI brain image and T1 brain image	Neurological	25739	-1	0.0203669	0.118511	0.926242	5876
246	Weighted-mean MD in tract uncinate fasciculus (right)	Neurological	25541	3	-0.0206136	0.118518	0.926216	5736
153	Mean MD in posterior corona radiata on FA skeleton (right)	Neurological	25130	3	0.0207149	0.118519	0.926211	5680
197	Mean OD in superior corona radiata on FA skeleton (right)	Neurological	25416	-1	0.020639	0.118514	0.926232	5722
78	Volume of grey matter in Putamen (left)	Neurological	25882	-1	-0.0199555	0.118532	0.926166	6120
30	Volume of grey matter in VIIIb Cerebellum (right)	Neurological	25914	0	-0.0199288	0.118515	0.926227	6137
136	Volume of grey matter in VIIIb Cerebellum (vermis)	Neurological	25913	0	0.0199211	0.118537	0.926144	6141
230	Weighted-mean OD in tract forceps major	Neurological	25687	-1	0.0206612	0.118538	0.926143	5709
0	Discrepancy between dMRI brain image and T1 brain image	Neurological	25737	-1	0.0203476	0.118547	0.92611	5886
58	Mean MD in inferior cerebellar peduncle on FA skeleton (right)	Neurological	25114	-1	-0.0206154	0.118551	0.926097	5734
119	Mean ISOVF in pontine crossing tract on FA skeleton	Neurological	25441	1	0.0206802	0.118553	0.926087	5698
40	Mean FA in cerebral peduncle on FA skeleton (right)	Neurological	25070	-1	0.0205593	0.11856	0.926063	5765
247	Volume of grey matter in I-IV Cerebellum (left)	Neurological	25893	0	0.0199246	0.118562	0.926056	6138
231	Weighted-mean MO in tract anterior thalamic radiation (right)	Neurological	25545	-1	-0.0205952	0.118557	0.926071	5745
245	Mean ICVF in splenium of corpus callosum on FA skeleton	Neurological	25348	2	-0.0206202	0.118561	0.926057	5731
253	Weighted-mean OD in tract uncinate fasciculus (left)	Neurological	25702	-1	0.0205836	0.118573	0.926013	5751
3	Median T2star in accumbens (right)	Neurological	25039	-1	-0.020878	0.118573	0.926014	5590
169	Volume of grey matter in Cuneal Cortex (left)	Neurological	25844	0	0.0199192	0.118572	0.926016	6141
168	Mean MD in superior longitudinal fasciculus on FA skeleton (left)	Neurological	25145	3	0.0206638	0.118587	0.925962	5706
242	Volume of grey matter in Lateral Occipital Cortex, superior division (left)	Neurological	25824	0	0.019899	0.118585	0.925969	6153
214	Volume of grey matter in Superior Frontal Gyrus (right)	Neurological	25787	0	0.0199328	0.11859	0.92595	6132
28	Mean ICVF in corticospinal tract on FA skeleton (right)	Neurological	25350	-1	0.02064	0.118593	0.925942	5719
222	Volume of grey matter in VI Cerebellum (right)	Neurological	25899	0	0.0199405	0.118598	0.925922	6127
224	Volume of grey matter in Putamen (right)	Neurological	25883	-1	-0.019981	0.118604	0.925902	6102
36	Volume of grey matter in Pallidum (left)	Neurological	25884	-1	-0.0200121	0.118605	0.925896	6083
13	Mean L2 in medial lemniscus on FA skeleton (right)	Neurological	25256	-1	0.0206121	0.11861	0.92588	5734
124	Mean ISOVF in posterior corona radiata on FA skeleton (left)	Neurological	25467	3	0.0206605	0.118615	0.925861	5707
233	90th percentile of BOLD effect (in group-defined amygdala activation mask) for faces-shapes contrast	Neurological	25767	-1	0.021566	0.118612	0.925871	5238
20	Median T2star in hippocampus (left)	Neurological	25034	-1	-0.0208402	0.118615	0.925859	5609
35	Weighted-mean MD in tract superior longitudinal fasciculus (right)	Neurological	25537	3	-0.020662	0.118621	0.925839	5706
54	Weighted-mean L1 in tract medial lemniscus (right)	Neurological	25587	-1	0.0205628	0.118626	0.925821	5761
149	Volumetric scaling from T1 head image to standard space	Neurological	25000	-1	0.0198704	0.118637	0.925778	6169
186	Weighted-mean ICVF in tract cingulate gyrus part of cingulum (left)	Neurological	25654	2	-0.0206047	0.118644	0.925753	5737
77	Volume of brain stem + 4th ventricle	Neurological	25025	0	0.019925	0.118644	0.925753	6135
126	Volume of amygdala (right)	Neurological	25022	-1	-0.019912	0.118645	0.92575	6143
137	Volume of grey matter in Occipital Fusiform Gyrus (left)	Neurological	25860	0	-0.0199135	0.118647	0.925745	6142
53	Mean MO in external capsule on FA skeleton (right)	Neurological	25184	-1	-0.0206205	0.118652	0.925725	5728
62	Weighted-mean L3 in tract uncinate fasciculus (left)	Neurological	25648	3	-0.0205877	0.118661	0.925693	5746
246	Mean L3 in superior fronto-occipital fasciculus on FA skeleton (right)	Neurological	25338	-1	-0.020725	0.118665	0.925679	5670
99	Mean L3 in uncinate fasciculus on FA skeleton (left)	Neurological	25341	-1	0.0206108	0.118665	0.925679	5733
135	Volume of grey matter in Parahippocampal Gyrus, posterior division (left)	Neurological	25850	0	0.0199105	0.118673	0.92565	6143
24	Volume of grey matter in Superior Parietal Lobule (left)	Neurological	25816	-1	-0.0199121	0.118674	0.925646	6142
7	Weighted-mean L1 in tract forceps minor	Neurological	25580	3	0.0206231	0.118669	0.925664	5726
142	Weighted-mean ISOVF in tract forceps major	Neurological	25714	-1	0.0206666	0.118668	0.925667	5702
65	Median T2star in putamen (left)	Neurological	25030	-1	-0.0207353	0.118676	0.925635	5664
243	Weighted-mean L3 in tract anterior thalamic radiation (right)	Neurological	25626	3	0.0207057	0.118684	0.925608	5680
208	Mean time to correctly identify matches	Neurological	20023	-1	0.0077453	0.118684	0.925608	40585
1	Volume of grey matter in VIIIa Cerebellum (vermis)	Neurological	25910	0	0.0198918	0.11869	0.925586	6154
79	Median T2star in hippocampus (right)	Neurological	25035	-1	0.0207982	0.118703	0.925539	5629
86	Mean ICVF in superior fronto-occipital fasciculus on FA skeleton (right)	Neurological	25386	2	-0.0207135	0.118707	0.925524	5675
68	Volume of grey matter in Hippocampus (left)	Neurological	25886	0	0.0199507	0.118711	0.92551	6117
58	Volume of grey matter in Precentral Gyrus (left)	Neurological	25794	0	0.0199296	0.11871	0.925512	6130
66	Mean FA in superior longitudinal fasciculus on FA skeleton (right)	Neurological	25096	2	-0.0206202	0.118722	0.92547	5726
96	Mean L1 in anterior corona radiata on FA skeleton (right)	Neurological	25222	3	0.0206326	0.118725	0.925457	5719
82	Mean L2 in medial lemniscus on FA skeleton (right)	Neurological	25256	-1	0.0206053	0.11873	0.925441	5734
190	Mean FA in sagittal stratum on FA skeleton (right)	Neurological	25086	2	0.0205889	0.118734	0.925425	5743
200	Mean MO in superior cerebellar peduncle on FA skeleton (right)	Neurological	25164	-1	-0.0205725	0.11874	0.925401	5752
157	Volume of grey matter in Ventral Striatum (right)	Neurological	25891	0	0.0198807	0.118745	0.925386	6159
242	Mean L1 in superior cerebellar peduncle on FA skeleton (right)	Neurological	25212	-1	0.0205346	0.118748	0.925373	5773
7	Mean ISOVF in medial lemniscus on FA skeleton (left)	Neurological	25449	-1	-0.0206765	0.118749	0.925369	5694
174	Mean L1 in corticospinal tract on FA skeleton (right)	Neurological	25206	1	-0.020619	0.118743	0.925393	5726
112	Volume of grey matter in VIIIb Cerebellum (vermis)	Neurological	25913	0	-0.0199096	0.118749	0.925369	6141
106	Mean ISOVF in sagittal stratum on FA skeleton (right)	Neurological	25470	-1	-0.0206532	0.118745	0.925385	5707
0	90th percentile of z-statistic (in group-defined amygdala activation mask) for faces-shapes contrast	Neurological	25768	-1	-0.0215434	0.118753	0.925357	5245
214	Mean MD in superior corona radiata on FA skeleton (right)	Neurological	25128	3	0.0206545	0.118754	0.92535	5706
22	Mean L2 in cerebral peduncle on FA skeleton (left)	Neurological	25263	-1	0.0206	0.118762	0.925324	5736
229	Weighted-mean MD in tract inferior fronto-occipital fasciculus (left)	Neurological	25527	3	0.020598	0.118764	0.925316	5737
247	Mean MO in genu of corpus callosum on FA skeleton	Neurological	25154	-1	-0.0206955	0.118768	0.925301	5683
163	Weighted-mean ISOVF in tract posterior thalamic radiation (left)	Neurological	25723	-1	0.0207097	0.118775	0.925275	5675
178	Volume of grey matter in X Cerebellum (right)	Neurological	25920	-1	0.0199388	0.11878	0.925257	6122
236	Weighted-mean MO in tract acoustic radiation (right)	Neurological	25543	-1	0.0206003	0.118788	0.925229	5735
4	Mean L2 in cerebral peduncle on FA skeleton (right)	Neurological	25262	-1	-0.0205698	0.118788	0.925227	5752
68	Mean MD in anterior limb of internal capsule on FA skeleton (right)	Neurological	25120	3	0.0207308	0.11879	0.925221	5663
19	Mean L2 in retrolenticular part of internal capsule on FA skeleton (left)	Neurological	25269	3	-0.0206483	0.118799	0.925187	5708
245	Mean L1 in body of corpus callosum on FA skeleton	Neurological	25203	-1	0.0206159	0.118798	0.925193	5726
230	Weighted-mean FA in tract superior longitudinal fasciculus (left)	Neurological	25509	2	-0.0206229	0.118801	0.925179	5722
42	Mean L2 in fornix cres+stria terminalis on FA skeleton (right)	Neurological	25286	3	-0.020666	0.118806	0.92516	5698
183	Median BOLD effect (in group-defined mask) for shapes activation	Neurological	25040	-1	0.0216075	0.118821	0.925107	5212
55	Mean OD in middle cerebellar peduncle on FA skeleton	Neurological	25392	-1	-0.0206166	0.118818	0.925118	5725
99	Mean MO in fornix cres+stria terminalis on FA skeleton (left)	Neurological	25191	-1	0.0206345	0.11882	0.92511	5715
160	Mean L1 in superior cerebellar peduncle on FA skeleton (right)	Neurological	25212	-1	0.0205302	0.118826	0.925087	5773
226	Volume of grey matter in Inferior Frontal Gyrus, pars triangularis (right)	Neurological	25791	-1	-0.01992	0.118828	0.92508	6132
158	Mean MD in uncinate fasciculus on FA skeleton (left)	Neurological	25149	-1	0.0206011	0.118837	0.925048	5733
168	90th percentile of z-statistic (in group-defined mask) for faces-shapes contrast	Neurological	25766	-1	-0.0215322	0.118838	0.925046	5248
255	Weighted-mean L1 in tract anterior thalamic radiation (left)	Neurological	25571	3	-0.0206826	0.118836	0.925053	5688
106	Mean FA in uncinate fasciculus on FA skeleton (left)	Neurological	25101	-1	0.0205935	0.118845	0.925018	5737
104	Weighted-mean FA in tract inferior longitudinal fasciculus (right)	Neurological	25503	2	-0.0205962	0.118861	0.924961	5735
195	Mean FA in medial lemniscus on FA skeleton (left)	Neurological	25065	-1	0.0205888	0.118865	0.924944	5739
33	Weighted-mean ISOVF in tract superior longitudinal fasciculus (right)	Neurological	25726	3	0.0206665	0.118864	0.92495	5696
116	Mean L1 in superior fronto-occipital fasciculus on FA skeleton (left)	Neurological	25243	-1	0.0207353	0.118873	0.924918	5658
7	Mean L2 in genu of corpus callosum on FA skeleton	Neurological	25250	3	0.020686	0.118871	0.924923	5685
194	Mean ICVF in posterior thalamic radiation on FA skeleton (right)	Neurological	25372	2	0.0205927	0.118892	0.924846	5736
94	Weighted-mean FA in tract acoustic radiation (left)	Neurological	25488	-1	-0.0205535	0.118889	0.924859	5758
196	Mean MO in anterior limb of internal capsule on FA skeleton (right)	Neurological	25168	-1	-0.020598	0.118893	0.924844	5733
231	Volume of grey matter in Lateral Occipital Cortex, superior division (right)	Neurological	25825	0	0.0198728	0.118891	0.92485	6159
230	Weighted-mean L3 in tract parahippocampal part of cingulum (right)	Neurological	25630	-1	-0.0207198	0.118886	0.924868	5666
225	Mean FA in anterior limb of internal capsule on FA skeleton (left)	Neurological	25073	2	0.0206505	0.118889	0.924858	5704
137	Mean OD in superior longitudinal fasciculus on FA skeleton (right)	Neurological	25432	-1	0.0205788	0.118884	0.924878	5744
203	Mean L2 in cerebral peduncle on FA skeleton (right)	Neurological	25262	-1	0.0205639	0.118895	0.924837	5752
104	Mean ISOVF in genu of corpus callosum on FA skeleton	Neurological	25442	-1	0.0206969	0.118905	0.924799	5678
67	Median z-statistic (in group-defined mask) for faces activation	Neurological	25046	-1	0.0215345	0.118905	0.924799	5245
241	Weighted-mean L2 in tract posterior thalamic radiation (right)	Neurological	25616	3	0.0206516	0.118902	0.92481	5703
193	Mean L2 in superior longitudinal fasciculus on FA skeleton (right)	Neurological	25288	3	-0.0206169	0.11891	0.924781	5722
2	Mean FA in superior fronto-occipital fasciculus on FA skeleton (left)	Neurological	25099	2	0.0206403	0.11891	0.924781	5709
20	Weighted-mean L3 in tract inferior longitudinal fasciculus (left)	Neurological	25637	3	0.020609	0.118923	0.924736	5726
80	Weighted-mean L3 in tract medial lemniscus (left)	Neurological	25640	-1	0.0205856	0.118923	0.924736	5739
178	Mean L3 in pontine crossing tract on FA skeleton	Neurological	25297	1	0.0206206	0.11894	0.924673	5719
129	Weighted-mean ICVF in tract forceps major	Neurological	25660	2	0.0205717	0.118946	0.92465	5746
127	Mean MO in cerebral peduncle on FA skeleton (left)	Neurological	25167	-1	-0.0206398	0.118953	0.924626	5708
10	Mean L3 in superior fronto-occipital fasciculus on FA skeleton (left)	Neurological	25339	-1	-0.0207489	0.118956	0.924614	5648
119	Weighted-mean L2 in tract anterior thalamic radiation (left)	Neurological	25598	3	0.0206788	0.118967	0.924572	5686
197	Weighted-mean MO in tract superior thalamic radiation (right)	Neurological	25566	-1	-0.0205492	0.118965	0.92458	5758
198	Mean L2 in posterior corona radiata on FA skeleton (left)	Neurological	25275	3	-0.0206554	0.118963	0.924586	5699
134	Mean L1 in medial lemniscus on FA skeleton (left)	Neurological	25209	1	-0.0206375	0.11896	0.9246	5709
110	Volume of grey matter in Thalamus (right)	Neurological	25879	-1	-0.0199176	0.118962	0.924593	6129
194	Mean MO in anterior limb of internal capsule on FA skeleton (left)	Neurological	25169	-1	-0.0206101	0.118967	0.924575	5724
22	Weighted-mean MO in tract acoustic radiation (right)	Neurological	25543	-1	-0.0205901	0.11897	0.924561	5735
150	Mean MO in external capsule on FA skeleton (right)	Neurological	25184	-1	0.0206024	0.118976	0.92454	5728
222	Weighted-mean L3 in tract medial lemniscus (right)	Neurological	25641	-1	-0.0206041	0.118976	0.924539	5727
11	Weighted-mean L2 in tract parahippocampal part of cingulum (left)	Neurological	25602	-1	-0.0207385	0.118978	0.924535	5653
211	Volume of grey matter in Superior Frontal Gyrus (left)	Neurological	25786	0	-0.0198741	0.118988	0.924496	6155
81	Mean MO in uncinate fasciculus on FA skeleton (right)	Neurological	25196	-1	-0.0206792	0.118993	0.92448	5685
193	Mean L3 in retrolenticular part of internal capsule on FA skeleton (right)	Neurological	25316	3	-0.0206315	0.119002	0.924444	5711
236	Weighted-mean FA in tract anterior thalamic radiation (right)	Neurological	25491	2	0.0205936	0.119004	0.924438	5732
64	Mean L1 in inferior cerebellar peduncle on FA skeleton (right)	Neurological	25210	-1	-0.0205629	0.119008	0.924424	5749
5	Mean FA in anterior corona radiata on FA skeleton (right)	Neurological	25078	2	-0.0205968	0.119011	0.924413	5730
219	Weighted-mean ISOVF in tract corticospinal tract (left)	Neurological	25712	-1	-0.0206236	0.119015	0.924398	5715
14	Weighted-mean OD in tract parahippocampal part of cingulum (left)	Neurological	25683	-1	-0.020685	0.11902	0.924379	5681
190	Volume of brain, grey+white matter (normalised for head size)	Neurological	25009	2	0.0198562	0.119021	0.924377	6165
207	Weighted-mean MD in tract medial lemniscus (left)	Neurological	25532	-1	0.020569	0.119027	0.924354	5745
228	Mean OD in sagittal stratum on FA skeleton (right)	Neurological	25422	-1	0.0206031	0.119027	0.924353	5726
247	Volume of peripheral cortical grey matter	Neurological	25002	0	0.0198915	0.119026	0.92436	6143
83	Weighted-mean ISOVF in tract forceps minor	Neurological	25715	-1	-0.0206083	0.119031	0.924341	5723
59	Mean FA in body of corpus callosum on FA skeleton	Neurological	25059	2	-0.0206281	0.119031	0.924339	5712
89	Weighted-mean OD in tract anterior thalamic radiation (left)	Neurological	25679	-1	0.0206098	0.119037	0.924319	5722
152	Volume of grey matter in Frontal Operculum Cortex (right)	Neurological	25863	0	0.019902	0.119041	0.924302	6136
154	Weighted-mean L3 in tract superior thalamic radiation (right)	Neurological	25647	3	-0.0206403	0.11904	0.924307	5705
146	Mean MO in anterior limb of internal capsule on FA skeleton (left)	Neurological	25169	-1	0.020606	0.11904	0.924307	5724
78	Mean ICVF in sagittal stratum on FA skeleton (right)	Neurological	25374	2	0.0205791	0.11904	0.924309	5739
39	Mean ICVF in inferior cerebellar peduncle on FA skeleton (left)	Neurological	25355	2	-0.0205644	0.119045	0.924288	5747
53	Mean OD in cingulum hippocampus on FA skeleton (right)	Neurological	25428	-1	0.0205875	0.119049	0.924276	5734
184	Weighted-mean OD in tract anterior thalamic radiation (right)	Neurological	25680	-1	0.0205962	0.119055	0.924253	5729
104	Mean L1 in superior longitudinal fasciculus on FA skeleton (right)	Neurological	25240	3	0.0206084	0.119061	0.924232	5722
143	Volume of grey matter in Superior Frontal Gyrus (right)	Neurological	25787	0	0.0199072	0.119064	0.924218	6132
82	Mean MD in sagittal stratum on FA skeleton (right)	Neurological	25134	3	0.0206172	0.119065	0.924217	5717
175	Mean MD in sagittal stratum on FA skeleton (right)	Neurological	25134	3	0.020617	0.11907	0.924199	5717
9	Volume of grey matter in Parietal Operculum Cortex (right)	Neurological	25867	0	-0.0199281	0.119069	0.924201	6119
140	Mean ICVF in anterior limb of internal capsule on FA skeleton (right)	Neurological	25360	2	-0.0206128	0.119079	0.924165	5719
234	Weighted-mean ICVF in tract inferior longitudinal fasciculus (right)	Neurological	25665	2	-0.0205781	0.119089	0.924128	5738
10	Weighted-mean ISOVF in tract posterior thalamic radiation (right)	Neurological	25724	-1	-0.0206828	0.119091	0.924122	5680
200	Total volume of white matter hyperintensities (from T1 and T2_FLAIR images)	Neurological	25781	-1	-0.020567	0.119096	0.924103	5744
74	Duration of eprime test	Neurological	12651	-1	0.0182968	0.119083	0.92415	7258
3	Mean ICVF in posterior limb of internal capsule on FA skeleton (right)	Neurological	25362	2	0.0206011	0.119095	0.924105	5725
189	Mean ICVF in sagittal stratum on FA skeleton (left)	Neurological	25375	2	0.0205713	0.119082	0.924154	5742
237	Volume of grey matter in Planum Temporale (left)	Neurological	25872	0	-0.0199464	0.119092	0.924117	6107
65	Mean MO in anterior limb of internal capsule on FA skeleton (left)	Neurological	25169	-1	0.0206035	0.119085	0.924144	5724
72	Mean OD in tapetum on FA skeleton (right)	Neurological	25438	-1	0.0206012	0.119093	0.924114	5725
28	Volume of grey matter in Parahippocampal Gyrus, posterior division (left)	Neurological	25850	0	-0.0198883	0.119084	0.924148	6143
91	90th percentile of BOLD effect (in group-defined mask) for faces-shapes contrast	Neurological	25765	-1	-0.0215381	0.119088	0.92413	5238
117	Mean FA in anterior corona radiata on FA skeleton (left)	Neurological	25079	2	-0.0206148	0.119076	0.924174	5718
180	Mean FA in cingulum cingulate gyrus on FA skeleton (right)	Neurological	25090	2	0.020583	0.119098	0.924097	5735
14	Weighted-mean FA in tract acoustic radiation (right)	Neurological	25489	-1	0.0205273	0.119103	0.924076	5766
158	Mean MO in corticospinal tract on FA skeleton (right)	Neurological	25158	-1	0.0205915	0.119106	0.924066	5730
211	Mean L3 in retrolenticular part of internal capsule on FA skeleton (left)	Neurological	25317	3	-0.0206291	0.119112	0.924046	5709
96	Mean L3 in external capsule on FA skeleton (right)	Neurological	25328	3	0.020658	0.119112	0.924044	5693
153	Mean MD in anterior limb of internal capsule on FA skeleton (right)	Neurological	25120	3	0.020712	0.119124	0.924002	5663
57	Volume of grey matter in Supramarginal Gyrus, posterior division (left)	Neurological	25820	-1	-0.0198588	0.119123	0.924005	6160
145	Volume of grey matter in Supracalcarine Cortex (right)	Neurological	25875	0	-0.0199039	0.119125	0.923996	6132
154	Median T2star in hippocampus (left)	Neurological	25034	-1	-0.0208112	0.119129	0.923982	5609
44	Weighted-mean MO in tract anterior thalamic radiation (left)	Neurological	25544	-1	-0.020565	0.119131	0.923974	5744
40	Mean FA in medial lemniscus on FA skeleton (left)	Neurological	25065	-1	0.0205738	0.119135	0.923962	5739
106	Mean L1 in superior fronto-occipital fasciculus on FA skeleton (right)	Neurological	25242	-1	-0.0206332	0.119135	0.92396	5706
173	Weighted-mean ICVF in tract superior thalamic radiation (left)	Neurological	25673	2	0.0205932	0.119141	0.923938	5728
251	Volume of grey matter (normalised for head size)	Neurological	25005	-1	-0.0198319	0.119143	0.923931	6176
227	Mean ICVF in superior fronto-occipital fasciculus on FA skeleton (right)	Neurological	25386	2	0.0206887	0.119149	0.923911	5675
60	Mean MO in fornix cres+stria terminalis on FA skeleton (left)	Neurological	25191	-1	0.0206155	0.11916	0.923871	5715
234	Mean FA in sagittal stratum on FA skeleton (left)	Neurological	25087	2	-0.0205635	0.119158	0.923877	5744
35	Mean MO in tapetum on FA skeleton (right)	Neurological	25198	-1	-0.0207189	0.119165	0.923852	5658
40	Weighted-mean ICVF in tract inferior longitudinal fasciculus (right)	Neurological	25665	2	0.0205736	0.119169	0.923836	5738
160	Mean OD in posterior corona radiata on FA skeleton (left)	Neurological	25419	-1	-0.020591	0.119179	0.9238	5728
11	Mean OD in genu of corpus callosum on FA skeleton	Neurological	25394	-1	-0.0206125	0.119182	0.923789	5716
147	Weighted-mean L2 in tract superior thalamic radiation (right)	Neurological	25620	3	-0.0206391	0.11919	0.923759	5701
11	Weighted-mean OD in tract inferior fronto-occipital fasciculus (right)	Neurological	25690	-1	-0.0205553	0.11921	0.923688	5747
16	Mean L1 in cingulum cingulate gyrus on FA skeleton (right)	Neurological	25234	-1	0.0206001	0.11921	0.923687	5722
50	Mean OD in tapetum on FA skeleton (right)	Neurological	25438	-1	-0.0205948	0.119208	0.923693	5725
43	Mean MD in inferior cerebellar peduncle on FA skeleton (right)	Neurological	25114	-1	-0.0205783	0.119215	0.923671	5734
62	Median BOLD effect (in group-defined mask) for faces activation	Neurological	25044	-1	-0.0215532	0.119219	0.923655	5227
40	Mean ICVF in superior longitudinal fasciculus on FA skeleton (left)	Neurological	25385	2	0.0205813	0.119225	0.923634	5732
92	Mean FA in superior cerebellar peduncle on FA skeleton (left)	Neurological	25069	-1	-0.0205276	0.119226	0.923628	5762
241	Mean FA in anterior corona radiata on FA skeleton (right)	Neurological	25078	2	-0.0205842	0.119237	0.923589	5730
222	Volume of grey matter in Cuneal Cortex (left)	Neurological	25844	0	-0.019883	0.119243	0.923567	6141
221	Mean OD in retrolenticular part of internal capsule on FA skeleton (left)	Neurological	25413	-1	-0.0205964	0.119245	0.923559	5723
155	Weighted-mean ICVF in tract superior thalamic radiation (left)	Neurological	25673	2	-0.0205872	0.119249	0.923546	5728
31	Weighted-mean L1 in tract forceps minor	Neurological	25580	3	0.0205907	0.11925	0.923541	5726
19	Weighted-mean ICVF in tract forceps minor	Neurological	25661	2	0.0205778	0.119256	0.923521	5733
132	Mean L1 in inferior cerebellar peduncle on FA skeleton (right)	Neurological	25210	-1	0.0205487	0.119263	0.923494	5749
23	Weighted-mean ISOVF in tract superior thalamic radiation (right)	Neurological	25728	3	-0.0206476	0.119265	0.923485	5694
173	Mean ISOVF in retrolenticular part of internal capsule on FA skeleton (left)	Neurological	25461	-1	0.0206022	0.11927	0.92347	5719
236	Weighted-mean OD in tract cingulate gyrus part of cingulum (right)	Neurological	25682	-1	-0.0206292	0.119271	0.923466	5704
181	Volume of grey matter in V Cerebellum (right)	Neurological	25896	0	0.019886	0.119277	0.923443	6138
25	Median T2star in accumbens (left)	Neurological	25038	-1	0.0208076	0.119291	0.923392	5606
183	Volume of grey matter in Frontal Operculum Cortex (right)	Neurological	25863	0	-0.0198888	0.119285	0.923413	6136
25	Mean MO in anterior limb of internal capsule on FA skeleton (right)	Neurological	25168	-1	0.0205761	0.119287	0.923408	5733
154	Weighted-mean L2 in tract cingulate gyrus part of cingulum (left)	Neurological	25600	3	-0.020567	0.119288	0.923403	5738
206	Weighted-mean L2 in tract parahippocampal part of cingulum (right)	Neurological	25603	-1	0.0206793	0.119284	0.923419	5676
176	Mean ISOVF in uncinate fasciculus on FA skeleton (left)	Neurological	25485	-1	0.0206811	0.119285	0.923413	5675
59	Weighted-mean MO in tract cingulate gyrus part of cingulum (left)	Neurological	25546	-1	-0.0206191	0.11929	0.923396	5709
214	Mean ICVF in anterior limb of internal capsule on FA skeleton (left)	Neurological	25361	2	0.0206025	0.119297	0.92337	5718
111	Weighted-mean ISOVF in tract anterior thalamic radiation (right)	Neurological	25707	3	0.0206603	0.119299	0.923363	5686
189	Mean ISOVF in medial lemniscus on FA skeleton (right)	Neurological	25448	1	-0.0206456	0.119302	0.923352	5694
143	Mean MO in inferior cerebellar peduncle on FA skeleton (left)	Neurological	25163	-1	-0.0206543	0.119309	0.923328	5689
105	Volume of accumbens (left)	Neurological	25023	0	0.0198955	0.119312	0.923315	6131
4	Mean L3 in posterior corona radiata on FA skeleton (right)	Neurological	25322	3	-0.0206704	0.119313	0.923311	5680
184	Mean L3 in superior cerebellar peduncle on FA skeleton (left)	Neurological	25309	-1	-0.0205457	0.119317	0.923296	5749
165	Weighted-mean FA in tract superior longitudinal fasciculus (left)	Neurological	25509	2	-0.020594	0.11932	0.923286	5722
148	Mean MD in inferior cerebellar peduncle on FA skeleton (left)	Neurological	25115	-1	0.0206331	0.119331	0.923248	5700
164	Mean ICVF in superior fronto-occipital fasciculus on FA skeleton (left)	Neurological	25387	2	-0.0206856	0.119334	0.923237	5671
120	Volume of grey matter in IX Cerebellum (left)	Neurological	25915	0	0.019875	0.119331	0.923246	6143
81	Weighted-mean L3 in tract superior longitudinal fasciculus (right)	Neurological	25645	3	0.0206293	0.119333	0.923238	5702
138	Volume of grey matter in Inferior Temporal Gyrus, posterior division (left)	Neurological	25810	0	-0.0198904	0.119347	0.92319	6133
64	Mean OD in posterior limb of internal capsule on FA skeleton (right)	Neurological	25410	-1	-0.0205621	0.119345	0.923195	5739
148	Mean L1 in anterior corona radiata on FA skeleton (left)	Neurological	25223	3	0.0205945	0.119343	0.923204	5721
213	Mean ISOVF in tapetum on FA skeleton (right)	Neurological	25486	-1	-0.0206611	0.119349	0.923181	5684
12	Volume of grey matter in Frontal Pole (left)	Neurological	25782	0	0.0198788	0.119351	0.923172	6140
148	Mean FA in superior cerebellar peduncle on FA skeleton (right)	Neurological	25068	-1	-0.020533	0.119353	0.923168	5755
146	Weighted-mean OD in tract acoustic radiation (left)	Neurological	25677	-1	-0.0205521	0.119362	0.923133	5744
22	Weighted-mean L1 in tract corticospinal tract (left)	Neurological	25577	-1	-0.0205126	0.119368	0.923113	5766
3	Weighted-mean ICVF in tract medial lemniscus (left)	Neurological	25667	2	0.0205109	0.119366	0.923118	5767
219	Volume of grey matter in Precuneous Cortex (left)	Neurological	25842	0	-0.0198859	0.11937	0.923104	6135
83	Median T2star in putamen (left)	Neurological	25030	-1	0.0206958	0.119381	0.923064	5664
191	Weighted-mean MO in tract superior thalamic radiation (right)	Neurological	25566	-1	0.0205258	0.119387	0.923044	5758
171	Median T2star in thalamus (left)	Neurological	25026	-1	0.0207338	0.119389	0.923036	5643
229	Weighted-mean L2 in tract superior longitudinal fasciculus (right)	Neurological	25618	3	0.0206207	0.119392	0.923027	5705
2	Weighted-mean MO in tract anterior thalamic radiation (left)	Neurological	25544	-1	0.0205504	0.119394	0.923017	5744
77	Mean L3 in tapetum on FA skeleton (left)	Neurological	25343	-1	-0.0206366	0.119398	0.923004	5696
166	Mean MD in cingulum cingulate gyrus on FA skeleton (right)	Neurological	25138	3	-0.020627	0.119408	0.922965	5701
221	Mean OD in anterior corona radiata on FA skeleton (right)	Neurological	25414	-1	0.0205586	0.119407	0.92297	5739
251	Volume of peripheral cortical grey matter	Neurological	25002	0	-0.0198706	0.119413	0.922948	6143
223	Weighted-mean ICVF in tract superior thalamic radiation (right)	Neurological	25674	2	0.0206156	0.119417	0.922935	5707
121	Mean ICVF in medial lemniscus on FA skeleton (left)	Neurological	25353	-1	0.0205704	0.119421	0.922918	5732
210	Mean MO in superior corona radiata on FA skeleton (right)	Neurological	25176	-1	0.0205631	0.119422	0.922915	5736
148	Mean MD in cingulum hippocampus on FA skeleton (left)	Neurological	25141	-1	0.020563	0.119424	0.922908	5736
205	Weighted-mean L3 in tract parahippocampal part of cingulum (right)	Neurological	25630	-1	-0.0206896	0.119426	0.922901	5666
213	Weighted-mean OD in tract middle cerebellar peduncle	Neurological	25693	-1	-0.0204892	0.119437	0.922863	5777
159	Volume of grey matter in Middle Temporal Gyrus, anterior division (right)	Neurological	25803	0	0.0198918	0.119441	0.922847	6129
110	Mean MD in inferior cerebellar peduncle on FA skeleton (left)	Neurological	25115	-1	-0.0206267	0.119446	0.922829	5700
222	Mean OD in anterior limb of internal capsule on FA skeleton (left)	Neurological	25409	-1	0.0205869	0.119447	0.922823	5722
71	Mean ISOVF in cingulum cingulate gyrus on FA skeleton (right)	Neurological	25474	-1	0.0205851	0.119447	0.922824	5723
100	Mean MD in external capsule on FA skeleton (right)	Neurological	25136	3	0.0206807	0.119454	0.9228	5670
21	Mean MD in fornix cres+stria terminalis on FA skeleton (left)	Neurological	25143	-1	0.0206314	0.119458	0.922784	5697
246	Mean L2 in corticospinal tract on FA skeleton (right)	Neurological	25254	1	-0.020624	0.119462	0.922771	5701
232	Mean OD in posterior thalamic radiation on FA skeleton (right)	Neurological	25420	-1	0.0206293	0.119464	0.922764	5698
81	Weighted-mean L3 in tract cingulate gyrus part of cingulum (right)	Neurological	25628	3	0.0205796	0.119482	0.922698	5725
135	Mean ISOVF in fornix cres+stria terminalis on FA skeleton (right)	Neurological	25478	3	-0.0206573	0.119483	0.922695	5682
109	Mean ISOVF in cingulum hippocampus on FA skeleton (right)	Neurological	25476	-1	0.0206265	0.119482	0.922699	5699
225	Mean L2 in cingulum cingulate gyrus on FA skeleton (left)	Neurological	25283	3	-0.0205536	0.119498	0.92264	5739
29	Weighted-mean FA in tract uncinate fasciculus (left)	Neurological	25513	2	-0.0205343	0.11949	0.92267	5750
203	Mean OD in inferior cerebellar peduncle on FA skeleton (right)	Neurological	25402	-1	0.0205934	0.119493	0.922659	5717
42	Mean FA in retrolenticular part of internal capsule on FA skeleton (left)	Neurological	25077	2	-0.0205663	0.119494	0.922655	5732
241	Weighted-mean L3 in tract inferior longitudinal fasciculus (left)	Neurological	25637	3	0.0205768	0.119499	0.922637	5726
3	Mean OD in corticospinal tract on FA skeleton (right)	Neurological	25398	-1	0.0205553	0.1195	0.922633	5738
246	Mean L2 in superior longitudinal fasciculus on FA skeleton (right)	Neurological	25288	3	-0.0205842	0.119495	0.922649	5722
147	Volume of grey matter in Inferior Temporal Gyrus, anterior division (left)	Neurological	25808	-1	0.0198771	0.119504	0.922618	6136
238	Mean ISOVF in tapetum on FA skeleton (left)	Neurological	25487	-1	0.0207033	0.119508	0.922602	5656
134	Mean OD in cerebral peduncle on FA skeleton (left)	Neurological	25407	-1	0.0205798	0.119509	0.922598	5724
251	Mean ICVF in body of corpus callosum on FA skeleton	Neurological	25347	2	-0.0205708	0.11951	0.922596	5729
53	Volume of grey matter in Ventral Striatum (left)	Neurological	25890	0	0.019864	0.119506	0.922609	6144
237	Mean FA in external capsule on FA skeleton (right)	Neurological	25088	2	0.0205777	0.119516	0.922574	5725
33	90th percentile of BOLD effect (in group-defined mask) for faces-shapes contrast	Neurological	25765	-1	0.0215132	0.119516	0.922574	5238
176	Mean tfMRI head motion, averaged across space and time points	Neurological	25742	-1	-0.0215562	0.119522	0.922552	5217
210	Number of dMRI outlier slices detected and corrected	Neurological	25746	NA	0.0206859	0.119525	0.92254	5665
157	Mean OD in medial lemniscus on FA skeleton (left)	Neurological	25401	-1	-0.020586	0.119528	0.922531	5720
223	Volume of peripheral cortical grey matter	Neurological	25002	0	0.0198642	0.119532	0.922514	6143
66	Volume of grey matter in Inferior Temporal Gyrus, anterior division (right)	Neurological	25809	-1	-0.0198641	0.119534	0.922508	6143
2	Median T2star in caudate (right)	Neurological	25029	-1	0.0207269	0.119544	0.922472	5642
86	Mean L2 in inferior cerebellar peduncle on FA skeleton (left)	Neurological	25259	-1	0.0206553	0.119551	0.922446	5681
247	Mean FA in posterior thalamic radiation on FA skeleton (right)	Neurological	25084	2	0.0205683	0.119555	0.922433	5729
206	Weighted-mean L2 in tract superior longitudinal fasciculus (right)	Neurological	25618	3	-0.0206118	0.119551	0.922449	5705
103	Mean ICVF in fornix cres+stria terminalis on FA skeleton (left)	Neurological	25383	2	-0.0205379	0.119553	0.922438	5746
145	Mean L3 in retrolenticular part of internal capsule on FA skeleton (left)	Neurological	25317	3	-0.020605	0.119544	0.922474	5709
89	Weighted-mean L3 in tract posterior thalamic radiation (left)	Neurological	25642	3	-0.0206445	0.119548	0.922458	5687
110	Volume of grey matter in Inferior Temporal Gyrus, anterior division (right)	Neurological	25809	-1	0.0198627	0.11956	0.922416	6143
234	Weighted-mean L1 in tract uncinate fasciculus (right)	Neurological	25595	3	0.0205162	0.11956	0.922416	5758
5	Weighted-mean ISOVF in tract superior thalamic radiation (left)	Neurological	25727	3	0.020591	0.119567	0.92239	5716
156	Weighted-mean MO in tract medial lemniscus (right)	Neurological	25560	-1	-0.0205587	0.119567	0.92239	5734
15	Mean FA in superior longitudinal fasciculus on FA skeleton (right)	Neurological	25096	2	0.0205728	0.11957	0.922376	5726
61	Mean OD in posterior thalamic radiation on FA skeleton (left)	Neurological	25421	-1	0.0205891	0.119569	0.922381	5717
74	Mean L2 in splenium of corpus callosum on FA skeleton	Neurological	25252	-1	-0.0205118	0.119574	0.922364	5760
100	Mean L3 in uncinate fasciculus on FA skeleton (right)	Neurological	25340	-1	0.0205743	0.119577	0.922354	5725
237	Volume of grey matter in Supracalcarine Cortex (right)	Neurological	25875	0	0.0198796	0.119578	0.922348	6132
63	Weighted-mean MD in tract superior thalamic radiation (left)	Neurological	25538	3	0.0206246	0.11958	0.922341	5697
182	Mean L3 in medial lemniscus on FA skeleton (left)	Neurological	25305	-1	-0.0205865	0.119584	0.922328	5718
73	Mean L1 in superior longitudinal fasciculus on FA skeleton (right)	Neurological	25240	3	0.0205783	0.119602	0.922263	5722
233	Mean L2 in genu of corpus callosum on FA skeleton	Neurological	25250	3	0.0206449	0.119607	0.922243	5685
28	Mean L3 in posterior corona radiata on FA skeleton (right)	Neurological	25322	3	-0.0206536	0.119613	0.922221	5680
215	Weighted-mean L3 in tract inferior fronto-occipital fasciculus (right)	Neurological	25636	3	-0.0205864	0.119618	0.922202	5717
239	Volume of grey matter in Amygdala (right)	Neurological	25889	0	0.0198738	0.119624	0.92218	6134
23	Mean ICVF in anterior corona radiata on FA skeleton (left)	Neurological	25367	2	0.020559	0.119625	0.922178	5732
80	Discrepancy between T1 brain image and standard-space brain template (nonlinearly-aligned)	Neurological	25732	-1	0.0198316	0.119629	0.922162	6160
101	Mean MO in cingulum cingulate gyrus on FA skeleton (left)	Neurological	25187	-1	0.0205729	0.119634	0.922146	5724
79	Mean FA in cerebral peduncle on FA skeleton (left)	Neurological	25071	-1	-0.0205086	0.119633	0.92215	5760
4	Mean ICVF in corticospinal tract on FA skeleton (right)	Neurological	25350	-1	-0.0205818	0.119636	0.922138	5719
57	Mean L2 in sagittal stratum on FA skeleton (right)	Neurological	25278	3	0.0205773	0.119652	0.922079	5721
144	Weighted-mean L2 in tract medial lemniscus (left)	Neurological	25613	-1	0.0205502	0.119655	0.92207	5736
85	Weighted-mean ISOVF in tract corticospinal tract (right)	Neurological	25713	-1	0.0205769	0.119659	0.922054	5721
236	Weighted-mean MD in tract parahippocampal part of cingulum (right)	Neurological	25522	-1	0.0206527	0.119662	0.922042	5679
72	Volume of hippocampus (left)	Neurological	25019	0	0.0198993	0.119664	0.922037	6117
35	Weighted-mean ICVF in tract anterior thalamic radiation (right)	Neurological	25653	2	0.0205701	0.119684	0.921964	5724
200	Weighted-mean MO in tract corticospinal tract (right)	Neurological	25551	-1	0.0205454	0.119678	0.921987	5738
157	Weighted-mean FA in tract superior thalamic radiation (right)	Neurological	25512	2	-0.0205759	0.119677	0.921989	5721
108	Mean L1 in posterior limb of internal capsule on FA skeleton (right)	Neurological	25218	3	-0.0205758	0.119678	0.921985	5721
11	Mean FA in uncinate fasciculus on FA skeleton (left)	Neurological	25101	-1	-0.0205469	0.119683	0.921968	5737
4	Volume of grey matter in Crus II Cerebellum (left)	Neurological	25903	0	-0.019893	0.119691	0.92194	6120
151	Median T2star in putamen (right)	Neurological	25031	-1	-0.0206858	0.119689	0.921944	5660
93	Weighted-mean ISOVF in tract superior longitudinal fasciculus (left)	Neurological	25725	3	-0.0206526	0.119697	0.921918	5678
59	Weighted-mean MD in tract parahippocampal part of cingulum (right)	Neurological	25522	-1	0.0206507	0.119698	0.921914	5679
48	Median BOLD effect (in group-defined amygdala activation mask) for faces-shapes contrast	Neurological	25052	-1	0.0215168	0.119702	0.921897	5231
122	Weighted-mean FA in tract superior thalamic radiation (left)	Neurological	25511	2	0.0205688	0.119708	0.921877	5724
52	Mean FA in posterior corona radiata on FA skeleton (left)	Neurological	25083	2	-0.0205793	0.119714	0.921857	5718
242	Weighted-mean OD in tract medial lemniscus (right)	Neurological	25695	-1	-0.0205646	0.119719	0.921836	5726
43	Mean L1 in sagittal stratum on FA skeleton (right)	Neurological	25230	3	-0.0205299	0.119731	0.921795	5745
47	Volume of grey matter in Pallidum (right)	Neurological	25885	-1	-0.0199669	0.119744	0.921745	6073
108	Weighted-mean L3 in tract forceps major	Neurological	25633	-1	-0.020616	0.119736	0.921777	5697
150	Volume of grey matter in Subcallosal Cortex (left)	Neurological	25834	0	0.0198625	0.119745	0.921744	6137
143	Mean ICVF in body of corpus callosum on FA skeleton	Neurological	25347	2	-0.020558	0.11974	0.92176	5729
202	Mean FA in anterior limb of internal capsule on FA skeleton (right)	Neurological	25072	-1	-0.0205704	0.119743	0.92175	5722
231	Weighted-mean OD in tract inferior fronto-occipital fasciculus (left)	Neurological	25689	-1	0.0205402	0.119738	0.921768	5739
14	Mean L1 in inferior cerebellar peduncle on FA skeleton (right)	Neurological	25210	-1	0.0205221	0.119742	0.921755	5749
44	Weighted-mean MD in tract parahippocampal part of cingulum (left)	Neurological	25521	-1	-0.0206825	0.119748	0.92173	5660
26	Mean ICVF in retrolenticular part of internal capsule on FA skeleton (right)	Neurological	25364	2	-0.0205424	0.119763	0.921677	5737
93	Mean L3 in posterior corona radiata on FA skeleton (right)	Neurological	25322	3	-0.0206447	0.119773	0.921642	5680
206	Volume of grey matter in Supramarginal Gyrus, anterior division (right)	Neurological	25819	-1	0.0198304	0.119771	0.921647	6156
217	Mean L3 in cerebral peduncle on FA skeleton (right)	Neurological	25310	-1	-0.0205347	0.119774	0.921638	5741
82	Mean OD in retrolenticular part of internal capsule on FA skeleton (right)	Neurological	25412	-1	0.0205498	0.119791	0.921577	5732
2	Volume of grey matter in Caudate (right)	Neurological	25881	-1	0.019991	0.119787	0.921591	6057
218	Mean L3 in posterior limb of internal capsule on FA skeleton (left)	Neurological	25315	3	0.0205768	0.119791	0.921575	5717
233	Mean FA in fornix on FA skeleton	Neurological	25061	2	-0.0206058	0.119789	0.921585	5701
23	Weighted-mean ISOVF in tract uncinate fasciculus (left)	Neurological	25729	-1	-0.0206365	0.11979	0.921581	5684
31	Mean FA in posterior corona radiata on FA skeleton (right)	Neurological	25082	2	-0.0205961	0.1198	0.921545	5706
63	Mean L3 in sagittal stratum on FA skeleton (right)	Neurological	25326	3	0.020571	0.119798	0.921551	5720
95	Weighted-mean MO in tract cingulate gyrus part of cingulum (right)	Neurological	25547	-1	0.0205645	0.119817	0.921482	5723
61	Weighted-mean L2 in tract cingulate gyrus part of cingulum (left)	Neurological	25600	3	0.0205374	0.119822	0.921465	5738
180	Weighted-mean ISOVF in tract inferior fronto-occipital fasciculus (right)	Neurological	25717	3	0.0206073	0.119825	0.921452	5699
226	Mean MO in inferior cerebellar peduncle on FA skeleton (right)	Neurological	25162	-1	-0.020616	0.119833	0.921425	5694
211	Mean OD in posterior thalamic radiation on FA skeleton (right)	Neurological	25420	-1	-0.0206086	0.119835	0.921415	5698
210	Weighted-mean ISOVF in tract cingulate gyrus part of cingulum (right)	Neurological	25709	-1	-0.0206013	0.119837	0.921409	5702
97	Mean L2 in cingulum cingulate gyrus on FA skeleton (left)	Neurological	25283	3	-0.0205346	0.11984	0.921399	5739
155	Volume of grey matter in VIIIa Cerebellum (vermis)	Neurological	25910	0	-0.0198293	0.119851	0.921357	6154
231	Mean ISOVF in pontine crossing tract on FA skeleton	Neurological	25441	1	0.0206077	0.119852	0.921355	5698
100	Weighted-mean ISOVF in tract inferior longitudinal fasciculus (right)	Neurological	25719	3	0.0205822	0.119856	0.921341	5712
36	Weighted-mean MO in tract posterior thalamic radiation (left)	Neurological	25561	-1	-0.020543	0.11985	0.921361	5734
133	Mean MD in sagittal stratum on FA skeleton (right)	Neurological	25134	3	0.0205731	0.119857	0.921337	5717
21	Mean MO in cingulum cingulate gyrus on FA skeleton (right)	Neurological	25186	-1	-0.0205896	0.119852	0.921353	5708
186	Mean L2 in superior corona radiata on FA skeleton (right)	Neurological	25272	3	0.0205647	0.119846	0.921376	5722
125	Volume of grey matter in Lateral Occipital Cortex, inferior division (left)	Neurological	25826	-1	-0.0198371	0.119857	0.921336	6149
248	Mean L3 in superior longitudinal fasciculus on FA skeleton (left)	Neurological	25337	3	0.0205637	0.119865	0.921307	5722
84	Volume of ventricular cerebrospinal fluid (normalised for head size)	Neurological	25003	-1	-0.0199695	0.11988	0.921253	6067
89	Mean L1 in retrolenticular part of internal capsule on FA skeleton (left)	Neurological	25221	-1	-0.020561	0.119881	0.92125	5723
146	Mean ISOVF in posterior corona radiata on FA skeleton (right)	Neurological	25466	3	0.0205955	0.119876	0.921268	5704
240	Weighted-mean L2 in tract anterior thalamic radiation (right)	Neurological	25599	3	-0.0206226	0.119876	0.921269	5689
117	Weighted-mean MO in tract superior thalamic radiation (right)	Neurological	25566	-1	0.0204977	0.119893	0.921208	5758
179	Weighted-mean L1 in tract cingulate gyrus part of cingulum (right)	Neurological	25574	-1	0.0205602	0.119895	0.9212	5723
160	Mean ICVF in superior longitudinal fasciculus on FA skeleton (right)	Neurological	25384	2	-0.020542	0.1199	0.921179	5733
197	Mean MO in posterior thalamic radiation on FA skeleton (right)	Neurological	25180	-1	0.0205866	0.119906	0.921159	5708
191	Mean MO in posterior corona radiata on FA skeleton (left)	Neurological	25179	-1	0.0205437	0.119902	0.921173	5732
151	Mean L2 in uncinate fasciculus on FA skeleton (left)	Neurological	25293	-1	-0.0205381	0.119905	0.921162	5735
27	Weighted-mean OD in tract uncinate fasciculus (right)	Neurological	25703	-1	0.0205435	0.119904	0.921165	5732
64	Weighted-mean MD in tract superior longitudinal fasciculus (right)	Neurological	25537	3	-0.0205892	0.119924	0.921096	5706
202	Mean L1 in fornix on FA skeleton	Neurological	25205	-1	-0.0206306	0.119929	0.921076	5683
6	Mean ICVF in posterior corona radiata on FA skeleton (right)	Neurological	25370	2	0.0205776	0.119939	0.92104	5712
225	Weighted-mean MO in tract inferior fronto-occipital fasciculus (left)	Neurological	25554	-1	-0.0205346	0.119937	0.921048	5736
148	Mean ISOVF in uncinate fasciculus on FA skeleton (right)	Neurological	25484	-1	0.0206065	0.119938	0.921043	5696
93	Mean L1 in anterior corona radiata on FA skeleton (right)	Neurological	25222	3	-0.0205651	0.119937	0.921048	5719
216	Mean ISOVF in body of corpus callosum on FA skeleton	Neurological	25443	-1	-0.0205791	0.119943	0.921025	5711
94	Mean FA in superior cerebellar peduncle on FA skeleton (right)	Neurological	25068	-1	-0.0205002	0.119944	0.921021	5755
103	Mean ICVF in medial lemniscus on FA skeleton (right)	Neurological	25352	-1	-0.02053	0.119954	0.920985	5738
255	Weighted-mean L1 in tract corticospinal tract (right)	Neurological	25578	-1	-0.0204657	0.119958	0.920971	5774
13	Volume of grey matter in Putamen (right)	Neurological	25883	-1	-0.0199079	0.119959	0.920967	6102
227	Mean MD in anterior corona radiata on FA skeleton (left)	Neurological	25127	3	-0.020576	0.119967	0.920939	5712
45	Weighted-mean MD in tract middle cerebellar peduncle	Neurological	25531	-1	0.0205399	0.11997	0.920928	5732
203	Mean OD in posterior limb of internal capsule on FA skeleton (right)	Neurological	25410	-1	0.0205272	0.119974	0.920914	5739
200	Mean L2 in uncinate fasciculus on FA skeleton (left)	Neurological	25293	-1	-0.0205343	0.119974	0.920911	5735
209	Mean ISOVF in anterior limb of internal capsule on FA skeleton (right)	Neurological	25456	-1	0.0206446	0.119971	0.920923	5674
118	Mean MD in medial lemniscus on FA skeleton (right)	Neurological	25112	1	-0.0205389	0.119988	0.920861	5732
142	Weighted-mean FA in tract posterior thalamic radiation (right)	Neurological	25508	2	-0.0205352	0.119991	0.920853	5734
91	Weighted-mean ICVF in tract parahippocampal part of cingulum (right)	Neurological	25657	2	0.020546	0.119989	0.920857	5728
51	Weighted-mean MO in tract parahippocampal part of cingulum (right)	Neurological	25549	-1	0.0205546	0.119995	0.920835	5723
48	Mean OD in inferior cerebellar peduncle on FA skeleton (left)	Neurological	25403	-1	-0.0206177	0.119998	0.920828	5688
100	Weighted-mean L3 in tract anterior thalamic radiation (left)	Neurological	25625	3	0.0206159	0.119997	0.920831	5689
4	Mean ICVF in posterior thalamic radiation on FA skeleton (right)	Neurological	25372	2	0.020531	0.120001	0.920817	5736
169	Mean MO in sagittal stratum on FA skeleton (right)	Neurological	25182	-1	0.0205434	0.120003	0.920808	5729
76	Mean MO in uncinate fasciculus on FA skeleton (right)	Neurological	25196	-1	-0.0206227	0.120006	0.920798	5685
111	Mean MD in inferior cerebellar peduncle on FA skeleton (right)	Neurological	25114	-1	-0.0205341	0.12001	0.920782	5734
126	Volume of grey matter in Temporal Pole (right)	Neurological	25797	0	-0.0198417	0.120012	0.920777	6141
127	Mean FA in cingulum cingulate gyrus on FA skeleton (right)	Neurological	25090	2	-0.0205321	0.120014	0.920767	5735
71	Volume of grey matter in Lingual Gyrus (right)	Neurological	25853	0	-0.0198544	0.120017	0.920757	6133
27	Volume of white matter	Neurological	25008	0	-0.0198199	0.120027	0.920719	6154
242	Median T2star in thalamus (right)	Neurological	25027	-1	-0.0206888	0.12003	0.920712	5648
201	Median z-statistic (in group-defined mask) for shapes activation	Neurological	25042	-1	0.0214648	0.120032	0.920701	5247
86	Mean OD in cingulum hippocampus on FA skeleton (left)	Neurological	25429	-1	0.0205544	0.120032	0.920703	5722
227	Mean OD in superior longitudinal fasciculus on FA skeleton (right)	Neurological	25432	-1	0.0205142	0.120046	0.920651	5744
116	Mean FA in posterior thalamic radiation on FA skeleton (right)	Neurological	25084	2	-0.020541	0.120047	0.92065	5729
122	Mean MO in sagittal stratum on FA skeleton (right)	Neurological	25182	-1	0.0205412	0.120044	0.920659	5729
99	Duration of eprime test	Neurological	12651	-1	-0.0182487	0.120056	0.920616	7258
212	Discrepancy between rfMRI brain image and T1 brain image	Neurological	25739	-1	-0.0202818	0.120058	0.92061	5876
239	Weighted-mean L2 in tract parahippocampal part of cingulum (right)	Neurological	25603	-1	-0.0206356	0.120066	0.920578	5676
131	Volume of grey matter in Middle Frontal Gyrus (right)	Neurological	25789	0	0.0198467	0.120069	0.920568	6136
255	Mean ISOVF in anterior limb of internal capsule on FA skeleton (left)	Neurological	25457	-1	-0.0206751	0.120078	0.920538	5654
16	Volume of grey matter in Subcallosal Cortex (right)	Neurological	25835	0	-0.0198464	0.120076	0.920544	6136
0	Weighted-mean L2 in tract corticospinal tract (right)	Neurological	25605	3	0.0205066	0.120087	0.920505	5747
223	Mean MO in body of corpus callosum on FA skeleton	Neurological	25155	-1	0.0206618	0.120086	0.920507	5661
191	Mean MO in posterior limb of internal capsule on FA skeleton (left)	Neurological	25171	-1	0.0206038	0.120084	0.920514	5693
231	Mean ICVF in retrolenticular part of internal capsule on FA skeleton (left)	Neurological	25365	2	0.0205386	0.120091	0.920491	5729
224	Weighted-mean ISOVF in tract inferior fronto-occipital fasciculus (right)	Neurological	25717	3	0.0205921	0.120099	0.92046	5699
87	Mean ISOVF in fornix cres+stria terminalis on FA skeleton (left)	Neurological	25479	-1	0.0206321	0.120097	0.920466	5677
167	Weighted-mean L1 in tract corticospinal tract (right)	Neurological	25578	-1	-0.0204573	0.12011	0.920421	5774
192	Mean MO in superior fronto-occipital fasciculus on FA skeleton (right)	Neurological	25194	-1	-0.0207221	0.120124	0.920371	5627
109	Volume of thalamus (left)	Neurological	25011	0	0.0198276	0.120125	0.920367	6146
42	Volume of grey matter in Frontal Orbital Cortex (right)	Neurological	25847	0	-0.0198386	0.12013	0.92035	6139
7	Weighted-mean FA in tract superior thalamic radiation (right)	Neurological	25512	2	-0.0205504	0.120137	0.920324	5721
32	Mean time to correctly identify matches	Neurological	20023	-1	-0.00771489	0.120138	0.920319	40585
167	Volume of grey matter in VIIIa Cerebellum (left)	Neurological	25909	0	-0.0198334	0.120138	0.920321	6142
171	Median T2star in amygdala (right)	Neurological	25037	-1	-0.0206771	0.120141	0.920309	5651
124	Mean ISOVF in corticospinal tract on FA skeleton (right)	Neurological	25446	1	-0.020604	0.120145	0.920295	5691
35	Mean FA in anterior corona radiata on FA skeleton (left)	Neurological	25079	2	0.0205548	0.120154	0.920262	5718
168	Weighted-mean MD in tract corticospinal tract (left)	Neurological	25523	-1	0.0205172	0.120153	0.920264	5739
64	90th percentile of z-statistic (in group-defined amygdala activation mask) for faces-shapes contrast	Neurological	25768	-1	0.0214616	0.120158	0.920246	5245
231	Mean L3 in corticospinal tract on FA skeleton (right)	Neurological	25302	1	0.0205743	0.120159	0.920242	5707
93	Weighted-mean FA in tract superior longitudinal fasciculus (right)	Neurological	25510	2	0.0205294	0.120159	0.920244	5732
129	Mean ISOVF in inferior cerebellar peduncle on FA skeleton (right)	Neurological	25450	-1	-0.0206047	0.120165	0.920223	5690
66	Volume of grey matter in Parietal Operculum Cortex (right)	Neurological	25867	0	-0.0198693	0.120162	0.920232	6119
129	Volume of grey matter in Heschl's Gyrus (includes H1 and H2) (right)	Neurological	25871	0	0.0198725	0.120164	0.920227	6117
84	Weighted-mean MO in tract uncinate fasciculus (left)	Neurological	25567	-1	-0.0205038	0.12017	0.920205	5746
77	Weighted-mean MD in tract anterior thalamic radiation (left)	Neurological	25517	3	-0.0206204	0.120176	0.920181	5681
122	Mean L2 in sagittal stratum on FA skeleton (right)	Neurological	25278	3	-0.0205481	0.120178	0.920176	5721
198	Mean ISOVF in retrolenticular part of internal capsule on FA skeleton (left)	Neurological	25461	-1	0.0205507	0.120195	0.920112	5719
9	Weighted-mean L2 in tract cingulate gyrus part of cingulum (left)	Neurological	25600	3	-0.0205168	0.120192	0.920124	5738
56	Mean L1 in retrolenticular part of internal capsule on FA skeleton (right)	Neurological	25220	-1	-0.0205636	0.12019	0.920131	5712
136	Weighted-mean MD in tract forceps major	Neurological	25525	-1	-0.0205705	0.120195	0.920113	5708
12	Volume of amygdala (left)	Neurological	25021	-1	0.0197995	0.120198	0.920102	6161
4	Weighted-mean L2 in tract posterior thalamic radiation (right)	Neurological	25616	3	-0.020579	0.120206	0.920076	5703
222	Mean FA in anterior limb of internal capsule on FA skeleton (left)	Neurological	25073	2	0.020577	0.120209	0.920065	5704
82	Mean FA in superior cerebellar peduncle on FA skeleton (right)	Neurological	25068	-1	-0.0204854	0.120212	0.920053	5755
140	Mean L2 in corticospinal tract on FA skeleton (right)	Neurological	25254	1	0.0205823	0.120211	0.920055	5701
212	Weighted-mean L3 in tract corticospinal tract (left)	Neurological	25631	3	0.0205377	0.120204	0.920081	5726
149	Mean OD in external capsule on FA skeleton (left)	Neurological	25425	-1	0.0205069	0.120211	0.920056	5743
218	Mean L2 in fornix on FA skeleton	Neurological	25253	-1	0.0206897	0.12021	0.920061	5642
161	Mean L3 in external capsule on FA skeleton (right)	Neurological	25328	3	-0.0205961	0.120223	0.920012	5693
203	Mean FA in fornix cres+stria terminalis on FA skeleton (left)	Neurological	25095	2	-0.0205027	0.120222	0.920017	5745
132	Weighted-mean ICVF in tract corticospinal tract (left)	Neurological	25658	2	0.0204811	0.120226	0.920003	5757
147	Mean MO in anterior limb of internal capsule on FA skeleton (left)	Neurological	25169	-1	0.0205399	0.120229	0.919992	5724
59	Weighted-mean OD in tract parahippocampal part of cingulum (left)	Neurological	25683	-1	-0.0206167	0.120242	0.919942	5681
222	Mean MD in corticospinal tract on FA skeleton (left)	Neurological	25111	1	-0.0205643	0.120243	0.919942	5710
251	Mean L3 in anterior limb of internal capsule on FA skeleton (left)	Neurological	25313	3	0.0206414	0.120257	0.919888	5667
43	Volume of grey matter in Occipital Fusiform Gyrus (right)	Neurological	25861	0	0.0198093	0.120256	0.919893	6153
102	Mean MO in anterior limb of internal capsule on FA skeleton (left)	Neurological	25169	-1	0.0205385	0.120255	0.919898	5724
83	Mean ICVF in sagittal stratum on FA skeleton (left)	Neurological	25375	2	0.0205056	0.120266	0.919856	5742
139	Mean L2 in external capsule on FA skeleton (left)	Neurological	25281	3	0.0206079	0.12027	0.919841	5685
103	Mean OD in cerebral peduncle on FA skeleton (left)	Neurological	25407	-1	0.0205377	0.120269	0.919845	5724
72	Mean L3 in splenium of corpus callosum on FA skeleton	Neurological	25300	3	-0.0205497	0.120279	0.919812	5717
230	Weighted-mean FA in tract superior thalamic radiation (left)	Neurological	25511	2	0.0205369	0.120282	0.919799	5724
35	Volume of pallidum (right)	Neurological	25018	0	0.0198628	0.120283	0.919796	6119
223	Mean L1 in uncinate fasciculus on FA skeleton (right)	Neurological	25244	-1	0.0204762	0.120283	0.919797	5758
76	Mean MD in corticospinal tract on FA skeleton (left)	Neurological	25111	1	0.0205619	0.120286	0.919785	5710
205	Mean ISOVF in inferior cerebellar peduncle on FA skeleton (right)	Neurological	25450	-1	-0.0205976	0.120293	0.919759	5690
205	Volume of grey matter in Insular Cortex (right)	Neurological	25785	0	-0.0198105	0.120295	0.919753	6151
85	Mean ISOVF in superior corona radiata on FA skeleton (left)	Neurological	25465	3	0.0205865	0.120297	0.919745	5696
229	Mean ICVF in superior longitudinal fasciculus on FA skeleton (left)	Neurological	25385	2	-0.0205217	0.120299	0.919737	5732
97	Discrepancy between rfMRI brain image and T1 brain image	Neurological	25739	-1	0.0202683	0.120304	0.919721	5876
40	Mean MD in sagittal stratum on FA skeleton (left)	Neurological	25135	3	-0.0205196	0.120305	0.919718	5733
33	Mean FA in posterior limb of internal capsule on FA skeleton (right)	Neurological	25074	2	0.0205284	0.120306	0.919712	5728
54	Mean ICVF in middle cerebellar peduncle on FA skeleton	Neurological	25344	2	-0.0204677	0.120308	0.919705	5762
114	Mean ICVF in superior longitudinal fasciculus on FA skeleton (left)	Neurological	25385	2	-0.0205211	0.12031	0.919698	5732
37	Volume of grey matter in Inferior Frontal Gyrus, pars triangularis (right)	Neurological	25791	-1	-0.0198402	0.120312	0.919692	6132
83	Mean ISOVF in fornix cres+stria terminalis on FA skeleton (left)	Neurological	25479	-1	-0.02062	0.120314	0.919682	5677
20	Weighted-mean L3 in tract inferior fronto-occipital fasciculus (right)	Neurological	25636	3	0.0205474	0.12032	0.919662	5717
193	Mean FA in cerebral peduncle on FA skeleton (left)	Neurological	25071	-1	-0.0204702	0.120326	0.919641	5760
174	Mean L2 in superior longitudinal fasciculus on FA skeleton (right)	Neurological	25288	3	0.0205381	0.120326	0.919639	5722
221	Mean MD in corticospinal tract on FA skeleton (left)	Neurological	25111	1	0.0205598	0.120324	0.919646	5710
232	Mean L3 in superior corona radiata on FA skeleton (left)	Neurological	25321	3	0.0205593	0.120332	0.919619	5710
175	Weighted-mean L1 in tract inferior longitudinal fasciculus (left)	Neurological	25583	3	0.0204696	0.120338	0.919598	5760
47	Volume of grey matter in Occipital Fusiform Gyrus (right)	Neurological	25861	0	0.0198049	0.120338	0.919598	6153
82	Mean L3 in tapetum on FA skeleton (right)	Neurological	25342	3	0.0206275	0.120344	0.919576	5672
12	Volume of thalamus (right)	Neurological	25012	0	0.0198329	0.120358	0.919523	6135
71	Volume of grey matter in Juxtapositional Lobule Cortex (formerly Supplementary Motor Cortex) (left)	Neurological	25832	-1	-0.0198166	0.120361	0.919514	6145
212	Weighted-mean MO in tract uncinate fasciculus (left)	Neurological	25567	-1	0.0204931	0.120364	0.919503	5746
4	Median z-statistic (in group-defined mask) for faces-shapes contrast	Neurological	25050	-1	0.0214393	0.120367	0.919492	5250
199	Mean MD in sagittal stratum on FA skeleton (left)	Neurological	25135	3	-0.0205159	0.12037	0.91948	5733
254	Inverted temporal signal-to-noise ratio in artefact-cleaned pre-processed rfMRI	Neurological	25744	-1	0.0203318	0.12038	0.919445	5837
147	Weighted-mean ICVF in tract parahippocampal part of cingulum (left)	Neurological	25656	2	0.0205187	0.120385	0.919429	5731
208	Weighted-mean L1 in tract uncinate fasciculus (right)	Neurological	25595	3	0.0204703	0.120389	0.919413	5758
11	Mean MD in anterior limb of internal capsule on FA skeleton (left)	Neurological	25121	3	0.0206409	0.120396	0.919387	5663
174	Mean MO in posterior corona radiata on FA skeleton (right)	Neurological	25178	-1	0.0205107	0.1204	0.919373	5735
71	Mean L2 in body of corpus callosum on FA skeleton	Neurological	25251	3	-0.020564	0.120411	0.919335	5705
76	Mean OD in fornix on FA skeleton	Neurological	25397	-1	-0.0208828	0.120416	0.919315	5532
134	Weighted-mean OD in tract superior longitudinal fasciculus (left)	Neurological	25698	-1	0.0205059	0.120422	0.919293	5737
11	Mean OD in cingulum cingulate gyrus on FA skeleton (left)	Neurological	25427	-1	-0.0204826	0.120425	0.919283	5750
243	Volume of grey matter in Middle Temporal Gyrus, anterior division (left)	Neurological	25802	0	-0.0198261	0.120424	0.919286	6137
85	Median T2star in thalamus (right)	Neurological	25027	-1	0.0206665	0.120429	0.919269	5648
31	Mean ISOVF in posterior thalamic radiation on FA skeleton (right)	Neurological	25468	3	0.0205775	0.120428	0.919273	5697
29	Mean L3 in uncinate fasciculus on FA skeleton (right)	Neurological	25340	-1	-0.0205269	0.120432	0.919259	5725
110	Weighted-mean L2 in tract posterior thalamic radiation (left)	Neurological	25615	3	-0.0206024	0.120436	0.919245	5683
148	Volume of amygdala (right)	Neurological	25022	-1	0.0198158	0.120436	0.919245	6143
162	Weighted-mean ISOVF in tract superior thalamic radiation (right)	Neurological	25728	3	0.0205825	0.120435	0.919246	5694
21	Mean L2 in medial lemniscus on FA skeleton (right)	Neurological	25256	-1	0.0205104	0.120437	0.919239	5734
27	Volume of grey matter in Precuneous Cortex (right)	Neurological	25843	0	-0.019822	0.120441	0.919227	6139
93	Volume of grey matter in Middle Frontal Gyrus (right)	Neurological	25789	0	0.0198267	0.120444	0.919214	6136
17	Volume of grey matter in Crus I Cerebellum (vermis)	Neurological	25901	-1	0.019825	0.120444	0.919213	6137
35	Mean L3 in tapetum on FA skeleton (left)	Neurological	25343	-1	-0.0205779	0.120454	0.91918	5696
142	Weighted-mean FA in tract superior longitudinal fasciculus (right)	Neurological	25510	2	-0.0205133	0.120451	0.919191	5732
144	Weighted-mean ISOVF in tract superior longitudinal fasciculus (right)	Neurological	25726	3	-0.020578	0.120451	0.919189	5696
120	Mean FA in anterior limb of internal capsule on FA skeleton (right)	Neurological	25072	-1	0.0205308	0.120458	0.919164	5722
157	Weighted-mean ICVF in tract inferior fronto-occipital fasciculus (right)	Neurological	25663	2	0.0204942	0.120473	0.919112	5742
219	Mean L3 in splenium of corpus callosum on FA skeleton	Neurological	25300	3	0.0205387	0.120478	0.919091	5717
172	Mean L1 in superior longitudinal fasciculus on FA skeleton (right)	Neurological	25240	3	-0.0205297	0.120478	0.919093	5722
254	Mean L3 in posterior thalamic radiation on FA skeleton (right)	Neurological	25324	3	-0.0205946	0.120478	0.919092	5686
74	Weighted-mean FA in tract cingulate gyrus part of cingulum (left)	Neurological	25492	2	0.0205044	0.120482	0.919078	5736
235	Mean FA in fornix on FA skeleton	Neurological	25061	2	-0.0205674	0.12048	0.919084	5701
255	Volume of putamen (right)	Neurological	25016	0	-0.0198389	0.120488	0.919055	6127
133	Mean OD in splenium of corpus callosum on FA skeleton	Neurological	25396	-1	-0.0204436	0.120487	0.919059	5770
84	Mean FA in fornix cres+stria terminalis on FA skeleton (right)	Neurological	25094	-1	0.0205021	0.120492	0.919042	5737
237	Mean ISOVF in superior corona radiata on FA skeleton (right)	Neurological	25464	3	-0.0205504	0.120494	0.919035	5710
113	Weighted-mean FA in tract forceps major	Neurological	25498	-1	-0.0205367	0.120513	0.918965	5717
126	Weighted-mean OD in tract forceps major	Neurological	25687	-1	0.0205511	0.120513	0.918967	5709
106	Mean L1 in posterior limb of internal capsule on FA skeleton (right)	Neurological	25218	3	-0.0205298	0.120509	0.918979	5721
158	Weighted-mean ISOVF in tract parahippocampal part of cingulum (left)	Neurological	25710	-1	0.0206398	0.120516	0.918957	5660
167	Weighted-mean FA in tract parahippocampal part of cingulum (right)	Neurological	25495	-1	-0.0206306	0.120516	0.918956	5665
219	Mean ICVF in tapetum on FA skeleton (right)	Neurological	25390	2	-0.0205637	0.120515	0.918961	5702
80	Mean MO in cingulum cingulate gyrus on FA skeleton (right)	Neurological	25186	-1	-0.0205525	0.120521	0.918938	5708
9	Weighted-mean L1 in tract superior longitudinal fasciculus (right)	Neurological	25591	3	-0.0205451	0.120523	0.918929	5712
154	Mean MO in corticospinal tract on FA skeleton (left)	Neurological	25159	-1	0.0205467	0.120528	0.918914	5711
25	Mean L3 in anterior corona radiata on FA skeleton (right)	Neurological	25318	3	0.0205389	0.120538	0.918876	5715
117	Mean FA in superior cerebellar peduncle on FA skeleton (left)	Neurological	25069	-1	-0.0204549	0.120539	0.918872	5762
110	Weighted-mean L3 in tract superior longitudinal fasciculus (right)	Neurological	25645	3	-0.0205621	0.120542	0.918863	5702
61	Weighted-mean L1 in tract middle cerebellar peduncle	Neurological	25585	-1	-0.020449	0.120549	0.918835	5765
64	Mean L2 in superior longitudinal fasciculus on FA skeleton (left)	Neurological	25289	3	-0.0205258	0.120548	0.91884	5722
46	Mean L1 in genu of corpus callosum on FA skeleton	Neurological	25202	3	0.0205026	0.120547	0.918844	5735
203	Mean FA in inferior cerebellar peduncle on FA skeleton (right)	Neurological	25066	-1	-0.020504	0.120554	0.918817	5734
253	Mean FA in superior fronto-occipital fasciculus on FA skeleton (left)	Neurological	25099	2	0.0205481	0.120568	0.918767	5709
30	Volume of grey matter in Frontal Medial Cortex (right)	Neurological	25831	-1	-0.0198099	0.120576	0.918737	6142
225	Weighted-mean L1 in tract corticospinal tract (right)	Neurological	25578	-1	-0.0204309	0.120589	0.918694	5774
18	Weighted-mean FA in tract corticospinal tract (right)	Neurological	25497	-1	-0.0204942	0.120602	0.918644	5738
153	Mean MD in splenium of corpus callosum on FA skeleton	Neurological	25108	3	0.0204764	0.120601	0.91865	5748
84	Mean MD in anterior limb of internal capsule on FA skeleton (left)	Neurological	25121	3	-0.0206298	0.120597	0.918663	5663
245	Mean ICVF in anterior limb of internal capsule on FA skeleton (left)	Neurological	25361	2	-0.0205302	0.120599	0.918655	5718
213	Weighted-mean MO in tract parahippocampal part of cingulum (left)	Neurological	25548	-1	0.0205296	0.120609	0.918619	5718
187	Weighted-mean FA in tract posterior thalamic radiation (left)	Neurological	25507	2	0.0205046	0.120608	0.918625	5732
197	Mean FA in posterior thalamic radiation on FA skeleton (right)	Neurological	25084	2	0.0205098	0.120612	0.91861	5729
196	Mean ISOVF in superior longitudinal fasciculus on FA skeleton (left)	Neurological	25481	3	-0.0205798	0.120614	0.918603	5690
116	Volume of grey matter in Superior Parietal Lobule (right)	Neurological	25817	-1	0.0197936	0.120611	0.918612	6151
82	Mean MD in fornix cres+stria terminalis on FA skeleton (left)	Neurological	25143	-1	0.0205672	0.120613	0.918607	5697
100	Mean MD in retrolenticular part of internal capsule on FA skeleton (right)	Neurological	25124	3	0.0205722	0.120621	0.918579	5694
137	Mean L3 in superior cerebellar peduncle on FA skeleton (right)	Neurological	25308	-1	-0.0205109	0.120624	0.918567	5728
90	Weighted-mean ICVF in tract middle cerebellar peduncle	Neurological	25666	-1	0.02045	0.120628	0.918551	5762
93	Volume of grey matter in Lingual Gyrus (right)	Neurological	25853	0	0.0198217	0.120628	0.918553	6133
187	Mean MD in anterior corona radiata on FA skeleton (right)	Neurological	25126	3	-0.020543	0.120659	0.918439	5709
234	Median T2star in amygdala (left)	Neurological	25036	-1	-0.0206431	0.120652	0.918465	5654
113	Mean L2 in fornix cres+stria terminalis on FA skeleton (right)	Neurological	25286	3	0.0205641	0.120637	0.918521	5698
189	Weighted-mean L1 in tract corticospinal tract (left)	Neurological	25577	-1	-0.0204415	0.120655	0.918456	5766
103	Mean OD in posterior limb of internal capsule on FA skeleton (left)	Neurological	25411	-1	0.0205191	0.120638	0.918517	5723
49	Weighted-mean L1 in tract parahippocampal part of cingulum (right)	Neurological	25576	-1	-0.0205455	0.120646	0.918485	5708
204	Mean L1 in external capsule on FA skeleton (left)	Neurological	25233	-1	-0.0205759	0.120652	0.918467	5691
61	Median T2star in thalamus (right)	Neurological	25027	-1	0.0206538	0.120657	0.918448	5648
174	Volume of brain stem + 4th ventricle	Neurological	25025	0	0.019817	0.120656	0.918451	6135
255	Mean FA in superior longitudinal fasciculus on FA skeleton (left)	Neurological	25097	2	0.0205008	0.120644	0.918494	5733
208	Mean ICVF in cerebral peduncle on FA skeleton (left)	Neurological	25359	-1	0.0204507	0.120647	0.918483	5761
119	Mean MD in body of corpus callosum on FA skeleton	Neurological	25107	3	0.0205511	0.120643	0.918499	5705
159	Volume of grey matter in Central Opercular Cortex (right)	Neurological	25865	0	0.0198143	0.120646	0.918489	6137
124	Weighted-mean FA in tract anterior thalamic radiation (right)	Neurological	25491	2	0.0205019	0.120657	0.918449	5732
197	Volume of grey matter in Inferior Temporal Gyrus, posterior division (left)	Neurological	25810	0	-0.0198204	0.120653	0.918463	6133
205	Weighted-mean ICVF in tract inferior fronto-occipital fasciculus (right)	Neurological	25663	2	0.0204855	0.12063	0.918543	5742
252	Mean L1 in fornix on FA skeleton	Neurological	25205	-1	-0.0205897	0.120664	0.918421	5683
107	Mean OD in anterior corona radiata on FA skeleton (right)	Neurological	25414	-1	-0.0204888	0.120667	0.918411	5739
233	Mean OD in sagittal stratum on FA skeleton (right)	Neurological	25422	-1	0.0205117	0.120673	0.91839	5726
41	Weighted-mean OD in tract anterior thalamic radiation (right)	Neurological	25680	-1	-0.0205064	0.120672	0.918394	5729
22	Mean FA in pontine crossing tract on FA skeleton	Neurological	25057	-1	-0.0204919	0.120676	0.91838	5737
119	Weighted-mean FA in tract superior longitudinal fasciculus (left)	Neurological	25509	2	-0.0205183	0.120684	0.918351	5722
251	Weighted-mean L1 in tract inferior longitudinal fasciculus (right)	Neurological	25584	3	0.0204683	0.120684	0.918351	5750
184	Mean L1 in anterior limb of internal capsule on FA skeleton (right)	Neurological	25216	-1	-0.0205432	0.120689	0.918331	5708
59	Mean L3 in middle cerebellar peduncle on FA skeleton	Neurological	25296	1	0.0205125	0.120692	0.918322	5725
59	Mean L1 in posterior thalamic radiation on FA skeleton (left)	Neurological	25229	3	0.020541	0.120696	0.918306	5709
46	Weighted-mean L3 in tract corticospinal tract (left)	Neurological	25631	3	0.0205103	0.1207	0.918294	5726
67	Mean L3 in corticospinal tract on FA skeleton (left)	Neurological	25303	1	0.020553	0.120706	0.918269	5702
35	Volume of putamen (right)	Neurological	25016	0	0.0198271	0.120708	0.918263	6127
212	Mean MO in posterior thalamic radiation on FA skeleton (right)	Neurological	25180	-1	-0.0205416	0.120717	0.918231	5708
232	Mean FA in fornix cres+stria terminalis on FA skeleton (left)	Neurological	25095	2	-0.0204751	0.120722	0.918213	5745
149	Volume of grey matter in Inferior Frontal Gyrus, pars triangularis (right)	Neurological	25791	-1	-0.0198183	0.120722	0.918215	6132
205	Mean ICVF in cingulum hippocampus on FA skeleton (right)	Neurological	25380	2	0.0204819	0.120728	0.918193	5741
142	Median BOLD effect (in group-defined mask) for faces-shapes contrast	Neurological	25048	-1	-0.0213777	0.12073	0.918185	5270
6	Mean L2 in cingulum hippocampus on FA skeleton (left)	Neurological	25285	-1	-0.0205046	0.120737	0.918158	5728
130	Volume of grey matter in Superior Temporal Gyrus, posterior division (right)	Neurological	25801	0	0.019827	0.120741	0.918144	6126
67	Volume of grey matter in Precentral Gyrus (right)	Neurological	25795	0	-0.0197927	0.120748	0.918119	6147
167	Weighted-mean MD in tract forceps minor	Neurological	25526	3	0.0205125	0.120757	0.918087	5723
14	Weighted-mean FA in tract inferior longitudinal fasciculus (left)	Neurological	25502	2	0.0204929	0.120788	0.917977	5733
37	Volume of accumbens (left)	Neurological	25023	0	-0.0198175	0.120767	0.91805	6131
178	Volume of ventricular cerebrospinal fluid (normalised for head size)	Neurological	25003	-1	0.0199208	0.120785	0.917986	6067
73	Weighted-mean FA in tract middle cerebellar peduncle	Neurological	25504	-1	0.0204993	0.120768	0.918048	5730
121	Weighted-mean L3 in tract superior thalamic radiation (right)	Neurological	25647	3	-0.0205439	0.120775	0.918025	5705
187	Mean L1 in posterior corona radiata on FA skeleton (right)	Neurological	25226	3	-0.020585	0.120782	0.917999	5682
211	Volume of grey matter in VI Cerebellum (left)	Neurological	25897	0	-0.0198174	0.12077	0.918042	6131
131	Mean FA in genu of corpus callosum on FA skeleton	Neurological	25058	2	0.0205438	0.120775	0.918022	5705
119	Mean L3 in retrolenticular part of internal capsule on FA skeleton (right)	Neurological	25316	3	0.0205322	0.12079	0.917969	5711
182	Mean MD in retrolenticular part of internal capsule on FA skeleton (right)	Neurological	25124	3	-0.0205628	0.12079	0.917968	5694
17	Weighted-mean ICVF in tract superior longitudinal fasciculus (right)	Neurological	25672	2	0.0205107	0.120788	0.917975	5723
228	Mean MD in superior cerebellar peduncle on FA skeleton (left)	Neurological	25117	-1	-0.0204806	0.120784	0.917989	5740
225	Volume of grey matter in Middle Temporal Gyrus, posterior division (right)	Neurological	25805	0	0.0197924	0.120784	0.917991	6146
120	Weighted-mean MO in tract anterior thalamic radiation (left)	Neurological	25544	-1	-0.0204736	0.120781	0.918	5744
71	Weighted-mean L3 in tract anterior thalamic radiation (right)	Neurological	25626	3	-0.0205884	0.120786	0.917983	5680
70	Mean L3 in anterior corona radiata on FA skeleton (left)	Neurological	25319	3	-0.0205516	0.120797	0.917944	5700
18	Mean ISOVF in posterior limb of internal capsule on FA skeleton (left)	Neurological	25459	-1	-0.0204763	0.120796	0.917947	5742
55	Mean MO in cingulum hippocampus on FA skeleton (left)	Neurological	25189	-1	-0.0205297	0.120804	0.91792	5712
222	Weighted-mean FA in tract inferior longitudinal fasciculus (left)	Neurological	25502	2	0.0204909	0.120823	0.917849	5733
223	Mean OD in superior cerebellar peduncle on FA skeleton (left)	Neurological	25405	-1	-0.0204394	0.120822	0.917854	5762
250	Volume of grey matter in Hippocampus (left)	Neurological	25886	0	0.0198372	0.120823	0.917851	6117
173	Volume of grey matter in Superior Frontal Gyrus (right)	Neurological	25787	0	0.0198127	0.120827	0.917837	6132
155	Weighted-mean L3 in tract uncinate fasciculus (right)	Neurological	25649	3	0.0205086	0.120827	0.917837	5723
20	Weighted-mean L1 in tract corticospinal tract (right)	Neurological	25578	-1	0.0204169	0.120845	0.917773	5774
152	Volume of grey matter in Inferior Temporal Gyrus, temporooccipital part (right)	Neurological	25813	-1	0.0197745	0.120849	0.917758	6155
254	Weighted-mean FA in tract inferior longitudinal fasciculus (right)	Neurological	25503	2	0.0204857	0.120854	0.917739	5735
49	Mean MD in superior longitudinal fasciculus on FA skeleton (left)	Neurological	25145	3	-0.0205376	0.120854	0.917738	5706
9	Mean L3 in posterior corona radiata on FA skeleton (left)	Neurological	25323	3	-0.020557	0.120863	0.917707	5695
80	Mean MO in fornix cres+stria terminalis on FA skeleton (left)	Neurological	25191	-1	-0.0205203	0.120876	0.91766	5715
213	Mean L3 in medial lemniscus on FA skeleton (left)	Neurological	25305	-1	-0.0205135	0.120902	0.917568	5718
201	Mean MD in fornix on FA skeleton	Neurological	25109	-1	-0.0206459	0.120865	0.917698	5646
159	Weighted-mean L1 in tract corticospinal tract (left)	Neurological	25577	-1	-0.0204286	0.120888	0.917615	5766
102	Mean OD in retrolenticular part of internal capsule on FA skeleton (right)	Neurological	25412	-1	-0.0204886	0.120898	0.917581	5732
86	Mean FA in superior longitudinal fasciculus on FA skeleton (left)	Neurological	25097	2	-0.0204887	0.120864	0.917701	5733
81	Weighted-mean FA in tract inferior fronto-occipital fasciculus (left)	Neurological	25500	2	-0.0204559	0.120876	0.917659	5751
61	Mean L3 in superior corona radiata on FA skeleton (right)	Neurological	25320	3	-0.0205161	0.120886	0.917625	5717
213	Mean MD in fornix cres+stria terminalis on FA skeleton (left)	Neurological	25143	-1	-0.020553	0.120869	0.917685	5697
55	Weighted-mean L1 in tract medial lemniscus (right)	Neurological	25587	-1	-0.0204371	0.120894	0.917594	5761
101	Weighted-mean ISOVF in tract superior longitudinal fasciculus (right)	Neurological	25726	3	-0.0205542	0.12088	0.917645	5696
93	Mean MO in superior fronto-occipital fasciculus on FA skeleton (right)	Neurological	25194	-1	-0.0206807	0.120866	0.917695	5627
70	Volume of grey matter in Frontal Operculum Cortex (right)	Neurological	25863	0	0.0198024	0.120899	0.917578	6136
17	Volume of grey matter in Cingulate Gyrus, posterior division (right)	Neurological	25841	0	-0.0198355	0.120885	0.917627	6116
212	Mean ICVF in sagittal stratum on FA skeleton (right)	Neurological	25374	2	0.0204759	0.120902	0.917568	5739
27	Mean ISOVF in middle cerebellar peduncle on FA skeleton	Neurological	25440	1	-0.0205321	0.120889	0.917612	5708
54	Volume of grey matter in Middle Temporal Gyrus, posterior division (right)	Neurological	25805	0	-0.0197872	0.120882	0.917637	6146
154	Weighted-mean ICVF in tract parahippocampal part of cingulum (right)	Neurological	25657	2	0.0204958	0.120897	0.917586	5728
248	Mean OD in medial lemniscus on FA skeleton (left)	Neurological	25401	-1	0.02051	0.120899	0.917579	5720
200	Mean L2 in retrolenticular part of internal capsule on FA skeleton (right)	Neurological	25268	3	-0.0205121	0.120894	0.917597	5719
231	Mean MO in cerebral peduncle on FA skeleton (left)	Neurological	25167	-1	0.0205326	0.12088	0.917647	5708
160	Mean L1 in tapetum on FA skeleton (left)	Neurological	25247	-1	0.0205459	0.1209	0.917574	5700
63	Volume of grey matter in I-IV Cerebellum (right)	Neurological	25894	0	-0.0197911	0.120899	0.917578	6143
45	Mean OD in superior fronto-occipital fasciculus on FA skeleton (right)	Neurological	25434	-1	0.0204293	0.120908	0.917543	5765
22	Fluid intelligence score	Neurological	20016	-1	-0.00829284	0.120913	0.917528	34979
80	Volume of grey matter in Superior Parietal Lobule (left)	Neurological	25816	-1	-0.0197919	0.120915	0.917521	6142
251	Mean ICVF in tapetum on FA skeleton (right)	Neurological	25390	2	-0.0205409	0.120926	0.917481	5702
150	Mean L1 in fornix cres+stria terminalis on FA skeleton (left)	Neurological	25239	-1	-0.0205265	0.120925	0.917483	5710
119	Mean MD in splenium of corpus callosum on FA skeleton	Neurological	25108	3	0.0204585	0.120927	0.917477	5748
158	Volume of hippocampus (left)	Neurological	25019	0	-0.0198317	0.120927	0.917478	6117
250	Mean ICVF in superior fronto-occipital fasciculus on FA skeleton (right)	Neurological	25386	2	0.0205897	0.120925	0.917482	5675
174	Weighted-mean MD in tract anterior thalamic radiation (left)	Neurological	25517	3	0.0205785	0.120932	0.917458	5681
53	Weighted-mean L1 in tract inferior longitudinal fasciculus (right)	Neurological	25584	3	-0.0204545	0.120934	0.91745	5750
99	Mean L1 in anterior limb of internal capsule on FA skeleton (right)	Neurological	25216	-1	0.0205295	0.120936	0.917444	5708
228	Mean MD in sagittal stratum on FA skeleton (right)	Neurological	25134	3	-0.020513	0.120942	0.917423	5717
94	Mean ICVF in medial lemniscus on FA skeleton (right)	Neurological	25352	-1	-0.0204747	0.120955	0.917375	5738
216	Mean FA in corticospinal tract on FA skeleton (left)	Neurological	25063	-1	0.0204552	0.120954	0.917379	5749
196	Weighted-mean MO in tract corticospinal tract (right)	Neurological	25551	-1	-0.0204746	0.120957	0.91737	5738
5	Volume of grey matter in Planum Polare (left)	Neurological	25868	0	-0.0197955	0.120968	0.917328	6138
172	Weighted-mean MO in tract inferior longitudinal fasciculus (left)	Neurological	25556	-1	0.020449	0.12097	0.917324	5752
220	Weighted-mean MD in tract superior longitudinal fasciculus (right)	Neurological	25537	3	-0.0205312	0.120972	0.917317	5706
63	Mean ICVF in splenium of corpus callosum on FA skeleton	Neurological	25348	2	-0.0204862	0.120974	0.917309	5731
7	Volume of grey matter in Frontal Medial Cortex (right)	Neurological	25831	-1	-0.0197886	0.120977	0.917297	6142
83	Mean FA in corticospinal tract on FA skeleton (left)	Neurological	25063	-1	0.0204539	0.120978	0.917294	5749
73	Weighted-mean MO in tract acoustic radiation (left)	Neurological	25542	-1	-0.0204591	0.120981	0.917285	5746
0	Mean ISOVF in pontine crossing tract on FA skeleton	Neurological	25441	1	0.0205448	0.120985	0.917267	5698
227	Weighted-mean L1 in tract acoustic radiation (left)	Neurological	25569	-1	-0.020471	0.12099	0.917252	5739
124	Mean L1 in genu of corpus callosum on FA skeleton	Neurological	25202	3	0.0204782	0.12099	0.917252	5735
0	Mean L2 in uncinate fasciculus on FA skeleton (right)	Neurological	25292	-1	0.0204634	0.120999	0.917218	5743
241	Mean L3 in anterior corona radiata on FA skeleton (right)	Neurological	25318	3	0.0205134	0.121001	0.917211	5715
63	Mean OD in superior corona radiata on FA skeleton (right)	Neurological	25416	-1	-0.0205009	0.121	0.917215	5722
83	Mean L1 in posterior corona radiata on FA skeleton (right)	Neurological	25226	3	-0.0205726	0.121005	0.917195	5682
201	Mean OD in anterior limb of internal capsule on FA skeleton (left)	Neurological	25409	-1	-0.0204997	0.121022	0.917137	5722
125	90th percentile of BOLD effect (in group-defined mask) for shapes activation	Neurological	25761	-1	0.0214691	0.121023	0.917132	5217
242	Mean L2 in inferior cerebellar peduncle on FA skeleton (left)	Neurological	25259	-1	-0.0205732	0.121028	0.917116	5681
156	Mean MO in cingulum hippocampus on FA skeleton (left)	Neurological	25189	-1	-0.0205172	0.12103	0.917107	5712
49	Weighted-mean MD in tract cingulate gyrus part of cingulum (right)	Neurological	25520	3	-0.0205331	0.121034	0.917092	5703
235	Discrepancy between T1 brain image and standard-space brain template (linearly-aligned)	Neurological	25731	-1	0.0198469	0.121037	0.91708	6104
89	Volume of hippocampus (left)	Neurological	25019	0	0.0198254	0.121045	0.917054	6117
221	Median BOLD effect (in group-defined mask) for faces activation	Neurological	25044	-1	-0.0214469	0.121051	0.917032	5227
175	Volume of grey matter in Inferior Temporal Gyrus, temporooccipital part (left)	Neurological	25812	-1	0.0197863	0.12105	0.917036	6141
19	Volume of grey matter in Caudate (right)	Neurological	25881	-1	-0.0199229	0.121053	0.917025	6057
236	Mean L3 in superior cerebellar peduncle on FA skeleton (right)	Neurological	25308	-1	0.020487	0.121057	0.91701	5728
191	Volume of hippocampus (right)	Neurological	25020	0	-0.0198442	0.121057	0.917011	6105
173	Volume of grey matter in Crus II Cerebellum (right)	Neurological	25905	0	0.0198165	0.12106	0.916999	6122
251	Mean L3 in fornix cres+stria terminalis on FA skeleton (left)	Neurological	25335	3	0.0205493	0.121068	0.916971	5693
114	Mean ICVF in splenium of corpus callosum on FA skeleton	Neurological	25348	2	-0.0204807	0.121074	0.91695	5731
89	Weighted-mean L2 in tract medial lemniscus (right)	Neurological	25614	-1	-0.0204768	0.12108	0.916928	5733
253	Mean L1 in superior corona radiata on FA skeleton (right)	Neurological	25224	3	-0.020507	0.121085	0.916911	5716
226	Mean FA in genu of corpus callosum on FA skeleton	Neurological	25058	2	-0.0205265	0.12109	0.916893	5705
194	Mean L2 in posterior thalamic radiation on FA skeleton (right)	Neurological	25276	3	-0.0205387	0.121097	0.916868	5698
106	Weighted-mean OD in tract cingulate gyrus part of cingulum (right)	Neurological	25682	-1	-0.0205278	0.121098	0.916862	5704
38	Mean FA in cingulum cingulate gyrus on FA skeleton (right)	Neurological	25090	2	-0.020472	0.121101	0.916852	5735
242	Weighted-mean ISOVF in tract superior thalamic radiation (right)	Neurological	25728	3	-0.0205458	0.121099	0.91686	5694
178	Volume of grey matter in Occipital Pole (right)	Neurological	25877	0	0.0197804	0.121101	0.916854	6143
78	Mean ICVF in superior fronto-occipital fasciculus on FA skeleton (left)	Neurological	25387	2	0.0205874	0.121099	0.916861	5671
211	Mean L3 in body of corpus callosum on FA skeleton	Neurological	25299	3	-0.0205148	0.121105	0.916839	5711
80	Volume of grey matter in Paracingulate Gyrus (left)	Neurological	25836	0	-0.0197849	0.121107	0.916832	6140
190	Mean L3 in fornix cres+stria terminalis on FA skeleton (left)	Neurological	25335	3	-0.0205469	0.121111	0.916817	5693
71	Mean OD in uncinate fasciculus on FA skeleton (left)	Neurological	25437	-1	-0.0204586	0.121119	0.916788	5742
29	Volume of grey matter in Frontal Medial Cortex (left)	Neurological	25830	-1	0.0197972	0.121118	0.916792	6132
59	Inverted temporal signal-to-noise ratio in pre-processed rfMRI	Neurological	25743	-1	0.0203576	0.121121	0.916779	5799
232	Weighted-mean MD in tract acoustic radiation (right)	Neurological	25516	-1	-0.0204725	0.121126	0.916763	5734
135	Mean OD in sagittal stratum on FA skeleton (right)	Neurological	25422	-1	0.0204862	0.121136	0.916728	5726
122	Mean FA in superior corona radiata on FA skeleton (left)	Neurological	25081	2	0.0204934	0.121135	0.91673	5722
58	Mean MO in cerebral peduncle on FA skeleton (right)	Neurological	25166	-1	0.0204722	0.12113	0.916748	5734
142	Volume of grey matter in Supramarginal Gyrus, posterior division (right)	Neurological	25821	-1	-0.0197883	0.121134	0.916734	6137
109	Mean FA in posterior corona radiata on FA skeleton (left)	Neurological	25083	2	-0.0205007	0.121133	0.916736	5718
246	Mean OD in superior corona radiata on FA skeleton (right)	Neurological	25416	-1	0.0204928	0.121147	0.916687	5722
40	Weighted-mean ICVF in tract corticospinal tract (right)	Neurological	25659	2	0.0204279	0.121159	0.916643	5758
82	Weighted-mean ISOVF in tract anterior thalamic radiation (left)	Neurological	25706	3	0.0205296	0.121164	0.916628	5701
174	Discrepancy between T1 brain image and standard-space brain template (linearly-aligned)	Neurological	25731	-1	0.0198397	0.121173	0.916596	6104
196	90th percentile of BOLD effect (in group-defined mask) for shapes activation	Neurological	25761	-1	-0.0214601	0.121179	0.916572	5217
184	Mean MD in posterior thalamic radiation on FA skeleton (right)	Neurological	25132	3	-0.020543	0.121181	0.916566	5693
240	Volume of grey matter in Precuneous Cortex (right)	Neurological	25843	0	0.0197827	0.121179	0.916572	6139
160	Weighted-mean L2 in tract superior longitudinal fasciculus (left)	Neurological	25617	3	0.0205006	0.121201	0.916494	5716
137	Volume of putamen (right)	Neurological	25016	0	-0.0198012	0.121195	0.916514	6127
204	Mean L2 in superior cerebellar peduncle on FA skeleton (right)	Neurological	25260	-1	0.0204969	0.121201	0.916492	5718
201	Weighted-mean ICVF in tract superior thalamic radiation (left)	Neurological	25673	2	-0.0204792	0.121198	0.916505	5728
149	Weighted-mean OD in tract inferior fronto-occipital fasciculus (right)	Neurological	25690	-1	-0.0204453	0.121199	0.9165	5747
175	Mean ICVF in anterior limb of internal capsule on FA skeleton (right)	Neurological	25360	2	-0.0204943	0.121217	0.916435	5719
97	Volume of grey matter in Paracingulate Gyrus (left)	Neurological	25836	0	0.0197789	0.12122	0.916426	6140
152	Mean L1 in superior cerebellar peduncle on FA skeleton (left)	Neurological	25213	-1	-0.0203978	0.121224	0.916412	5773
35	Weighted-mean L2 in tract cingulate gyrus part of cingulum (left)	Neurological	25600	3	-0.0204598	0.121226	0.916404	5738
230	Weighted-mean L2 in tract medial lemniscus (left)	Neurological	25613	-1	-0.0204628	0.121236	0.916367	5736
25	Mean MD in uncinate fasciculus on FA skeleton (left)	Neurological	25149	-1	-0.0204683	0.121235	0.916372	5733
72	Mean MD in pontine crossing tract on FA skeleton	Neurological	25105	1	0.0205212	0.121251	0.916316	5703
255	Weighted-mean ISOVF in tract parahippocampal part of cingulum (left)	Neurological	25710	-1	0.020599	0.121251	0.916316	5660
211	Mean L3 in superior fronto-occipital fasciculus on FA skeleton (right)	Neurological	25338	-1	-0.0205811	0.121246	0.916334	5670
26	Weighted-mean MD in tract middle cerebellar peduncle	Neurological	25531	-1	0.0204693	0.121249	0.916321	5732
94	Mean FA in medial lemniscus on FA skeleton (right)	Neurological	25064	-1	0.0204526	0.121261	0.916279	5741
243	Mean MD in sagittal stratum on FA skeleton (left)	Neurological	25135	3	0.0204668	0.121262	0.916275	5733
127	Mean L1 in fornix on FA skeleton	Neurological	25205	-1	0.0205561	0.121272	0.91624	5683
103	Weighted-mean ICVF in tract medial lemniscus (left)	Neurological	25667	2	-0.0204057	0.121273	0.916234	5767
7	Mean ICVF in superior longitudinal fasciculus on FA skeleton (right)	Neurological	25384	2	-0.020466	0.121277	0.916222	5733
66	Mean L1 in superior longitudinal fasciculus on FA skeleton (left)	Neurological	25241	3	-0.0204623	0.121279	0.916215	5735
54	Mean FA in anterior corona radiata on FA skeleton (left)	Neurological	25079	2	-0.0204923	0.121286	0.91619	5718
223	Mean ICVF in cerebral peduncle on FA skeleton (right)	Neurological	25358	-1	0.0204224	0.121291	0.91617	5757
78	Weighted-mean OD in tract superior longitudinal fasciculus (left)	Neurological	25698	-1	0.0204581	0.12129	0.916175	5737
119	Weighted-mean ICVF in tract medial lemniscus (right)	Neurological	25668	-1	-0.0203968	0.121306	0.916117	5771
20	Mean L3 in corticospinal tract on FA skeleton (right)	Neurological	25302	1	-0.0205107	0.12131	0.916103	5707
126	Mean MO in cerebral peduncle on FA skeleton (right)	Neurological	25166	-1	0.0204625	0.121307	0.916116	5734
203	Median z-statistic (in group-defined amygdala activation mask) for faces-shapes contrast	Neurological	25054	-1	0.021426	0.121307	0.916114	5230
175	Weighted-mean ISOVF in tract middle cerebellar peduncle	Neurological	25720	-1	0.0204787	0.121305	0.91612	5725
190	Mean L1 in posterior limb of internal capsule on FA skeleton (right)	Neurological	25218	3	-0.0204855	0.121311	0.916101	5721
126	Mean OD in pontine crossing tract on FA skeleton	Neurological	25393	-1	-0.0204143	0.12131	0.916102	5761
130	Weighted-mean MO in tract forceps minor	Neurological	25553	-1	0.0204395	0.121304	0.916126	5747
112	Mean MD in medial lemniscus on FA skeleton (left)	Neurological	25113	1	-0.0205088	0.121313	0.916094	5708
157	Volume of grey matter in Central Opercular Cortex (right)	Neurological	25865	0	-0.0197787	0.121315	0.916084	6137
18	Median T2star in thalamus (right)	Neurological	25027	-1	0.0206172	0.121317	0.916077	5648
250	Mean MD in posterior limb of internal capsule on FA skeleton (right)	Neurological	25122	3	-0.0205332	0.121326	0.916047	5694
114	Weighted-mean L2 in tract posterior thalamic radiation (right)	Neurological	25616	3	0.0205172	0.121322	0.916059	5703
245	Weighted-mean L3 in tract forceps minor	Neurological	25634	3	0.0204776	0.121325	0.916048	5725
185	Mean L2 in posterior thalamic radiation on FA skeleton (left)	Neurological	25277	3	-0.020522	0.121334	0.916017	5700
11	Weighted-mean FA in tract acoustic radiation (right)	Neurological	25489	-1	-0.0204043	0.121332	0.916025	5766
213	Volume of grey matter in Brain-Stem	Neurological	25892	-1	0.0197922	0.121334	0.916018	6128
246	Mean L1 in superior cerebellar peduncle on FA skeleton (left)	Neurological	25213	-1	-0.0203916	0.121337	0.916006	5773
233	Mean FA in anterior corona radiata on FA skeleton (right)	Neurological	25078	2	-0.0204672	0.121351	0.915956	5730
230	Volume of grey matter in Intracalcarine Cortex (left)	Neurological	25828	0	0.0197977	0.121352	0.915954	6124
234	Mean MO in sagittal stratum on FA skeleton (left)	Neurological	25183	-1	-0.0204706	0.121354	0.915945	5728
240	Mean FA in medial lemniscus on FA skeleton (right)	Neurological	25064	-1	-0.020448	0.121345	0.915979	5741
32	Volume of grey matter in Crus II Cerebellum (right)	Neurological	25905	0	-0.0198011	0.121349	0.915965	6122
140	Weighted-mean ISOVF in tract uncinate fasciculus (right)	Neurological	25730	-1	0.020566	0.121355	0.915944	5675
242	Mean L2 in cerebral peduncle on FA skeleton (right)	Neurological	25262	-1	-0.0204283	0.121346	0.915974	5752
94	Weighted-mean ISOVF in tract inferior fronto-occipital fasciculus (left)	Neurological	25716	3	-0.0205223	0.121361	0.915923	5699
241	Mean FA in posterior limb of internal capsule on FA skeleton (left)	Neurological	25075	2	-0.0204666	0.121363	0.915915	5730
72	Mean OD in cingulum cingulate gyrus on FA skeleton (left)	Neurological	25427	-1	-0.0204309	0.121365	0.915908	5750
117	Mean ICVF in cingulum hippocampus on FA skeleton (right)	Neurological	25380	2	-0.0204464	0.121373	0.915877	5741
242	Weighted-mean MO in tract uncinate fasciculus (left)	Neurological	25567	-1	0.0204376	0.121372	0.915881	5746
10	Volume of caudate (right)	Neurological	25014	0	0.0197933	0.121373	0.915878	6126
254	Weighted-mean L2 in tract inferior fronto-occipital fasciculus (right)	Neurological	25609	3	-0.0204697	0.121372	0.915881	5728
86	Volume of grey matter in Subcallosal Cortex (left)	Neurological	25834	0	-0.0197748	0.121389	0.915822	6137
205	Volume of grey matter in Inferior Temporal Gyrus, posterior division (left)	Neurological	25810	0	0.019781	0.121392	0.915809	6133
179	Mean ICVF in superior fronto-occipital fasciculus on FA skeleton (left)	Neurological	25387	2	0.0205708	0.121399	0.915784	5671
207	Mean L1 in sagittal stratum on FA skeleton (left)	Neurological	25231	3	0.0204252	0.121403	0.91577	5752
126	Mean OD in anterior limb of internal capsule on FA skeleton (left)	Neurological	25409	-1	0.0204782	0.121412	0.915737	5722
13	Mean MD in fornix on FA skeleton	Neurological	25109	-1	-0.0206156	0.121411	0.915742	5646
183	Mean L1 in superior corona radiata on FA skeleton (left)	Neurological	25225	3	-0.0205054	0.121407	0.915757	5707
120	Weighted-mean MD in tract cingulate gyrus part of cingulum (left)	Neurological	25519	3	-0.0205233	0.121407	0.915755	5697
97	Mean L3 in anterior limb of internal capsule on FA skeleton (left)	Neurological	25313	3	-0.0205775	0.12141	0.915746	5667
59	Weighted-mean L3 in tract corticospinal tract (left)	Neurological	25631	3	0.0204708	0.121415	0.915726	5726
117	Volume of grey matter in Cuneal Cortex (right)	Neurological	25845	0	0.01977	0.121418	0.915718	6139
94	Mean MD in pontine crossing tract on FA skeleton	Neurological	25105	1	0.0205115	0.121426	0.915688	5703
11	Mean MO in uncinate fasciculus on FA skeleton (left)	Neurological	25197	-1	0.0205511	0.121428	0.91568	5681
247	Volume of grey matter in Ventral Striatum (left)	Neurological	25890	0	0.0197616	0.121424	0.915697	6144
245	Weighted-mean L3 in tract anterior thalamic radiation (left)	Neurological	25625	3	0.020537	0.121422	0.915703	5689
157	Mean OD in external capsule on FA skeleton (left)	Neurological	25425	-1	-0.02044	0.121425	0.915692	5743
214	Mean FA in superior longitudinal fasciculus on FA skeleton (left)	Neurological	25097	2	-0.0204573	0.121434	0.915659	5733
96	Mean L1 in superior corona radiata on FA skeleton (right)	Neurological	25224	3	0.0204878	0.121433	0.915663	5716
151	Weighted-mean ICVF in tract medial lemniscus (left)	Neurological	25667	2	0.0203963	0.121444	0.915623	5767
32	Mean OD in inferior cerebellar peduncle on FA skeleton (left)	Neurological	25403	-1	-0.0205376	0.121444	0.915625	5688
156	Volume of grey matter in VIIb Cerebellum (left)	Neurological	25906	0	-0.0198057	0.121444	0.915622	6116
69	Volume of grey matter in V Cerebellum (left)	Neurological	25895	0	-0.0197688	0.12144	0.915639	6139
41	Weighted-mean L3 in tract inferior fronto-occipital fasciculus (left)	Neurological	25635	3	0.0204692	0.121445	0.915621	5726
142	Mean OD in anterior corona radiata on FA skeleton (left)	Neurological	25415	-1	0.0204367	0.121453	0.915593	5744
116	Mean MD in cingulum cingulate gyrus on FA skeleton (left)	Neurological	25139	3	0.0205223	0.121459	0.91557	5696
2	Weighted-mean MD in tract forceps major	Neurological	25525	-1	0.0205007	0.12146	0.915568	5708
62	Mean L3 in cingulum cingulate gyrus on FA skeleton (left)	Neurological	25331	3	-0.0204552	0.121472	0.915524	5733
141	Mean MO in anterior corona radiata on FA skeleton (right)	Neurological	25174	-1	-0.0204177	0.121474	0.915515	5754
74	Volume of grey matter in Planum Temporale (right)	Neurological	25873	0	0.0197845	0.121479	0.915499	6128
236	Mean L3 in superior fronto-occipital fasciculus on FA skeleton (right)	Neurological	25338	-1	-0.0205681	0.121481	0.915491	5670
224	Mean L1 in fornix cres+stria terminalis on FA skeleton (left)	Neurological	25239	-1	-0.020496	0.12148	0.915495	5710
94	Mean MO in genu of corpus callosum on FA skeleton	Neurological	25154	-1	-0.0205445	0.121483	0.915486	5683
119	Discrepancy between T2 FLAIR brain image and T1 brain image	Neurological	25736	-1	-0.0202264	0.121485	0.915478	5863
222	Mean MD in inferior cerebellar peduncle on FA skeleton (left)	Neurological	25115	-1	-0.0205134	0.121489	0.915463	5700
21	Volume of grey matter in Inferior Temporal Gyrus, posterior division (right)	Neurological	25811	0	-0.0197597	0.12149	0.915458	6143
146	Mean OD in posterior thalamic radiation on FA skeleton (left)	Neurological	25421	-1	0.0204818	0.121508	0.915394	5717
205	Mean L2 in anterior limb of internal capsule on FA skeleton (right)	Neurological	25264	-1	-0.0205487	0.121505	0.915406	5680
108	Weighted-mean ICVF in tract uncinate fasciculus (right)	Neurological	25676	2	-0.0204232	0.121504	0.91541	5750
214	Weighted-mean MD in tract uncinate fasciculus (right)	Neurological	25541	3	0.0204479	0.121509	0.915392	5736
91	Mean OD in inferior cerebellar peduncle on FA skeleton (right)	Neurological	25402	-1	0.0204823	0.1215	0.915423	5717
76	Median z-statistic (in group-defined mask) for faces-shapes contrast	Neurological	25050	-1	-0.021374	0.121501	0.915419	5250
159	Volume of grey matter in Crus I Cerebellum (right)	Neurological	25902	0	0.0197782	0.121506	0.915402	6131
191	Weighted-mean L2 in tract forceps minor	Neurological	25607	3	0.0204653	0.121516	0.915367	5726
170	Mean FA in anterior corona radiata on FA skeleton (right)	Neurological	25078	2	0.0204578	0.121522	0.915344	5730
233	Volume of grey matter in Hippocampus (left)	Neurological	25886	0	-0.0197998	0.121525	0.915334	6117
42	Mean OD in tapetum on FA skeleton (right)	Neurological	25438	-1	0.0204666	0.121525	0.915335	5725
77	Mean L2 in superior longitudinal fasciculus on FA skeleton (right)	Neurological	25288	3	-0.0204721	0.121522	0.915345	5722
71	Mean ICVF in retrolenticular part of internal capsule on FA skeleton (left)	Neurological	25365	2	0.0204594	0.121527	0.915327	5729
240	Volume of grey matter in Amygdala (right)	Neurological	25889	0	0.0197715	0.121541	0.915277	6134
253	Volume of grey matter in Occipital Pole (left)	Neurological	25876	0	0.0197688	0.121561	0.915205	6135
40	Mean L1 in sagittal stratum on FA skeleton (right)	Neurological	25230	3	-0.0204287	0.121567	0.915185	5745
178	Mean L2 in cingulum cingulate gyrus on FA skeleton (left)	Neurological	25283	3	-0.0204392	0.121569	0.915177	5739
160	Mean MO in cingulum hippocampus on FA skeleton (left)	Neurological	25189	-1	-0.0204871	0.121576	0.915151	5712
205	Mean ISOVF in superior longitudinal fasciculus on FA skeleton (right)	Neurological	25480	3	-0.0204992	0.121583	0.915125	5705
209	Weighted-mean L2 in tract anterior thalamic radiation (left)	Neurological	25598	3	0.0205333	0.121586	0.915115	5686
132	Mean MD in pontine crossing tract on FA skeleton	Neurological	25105	1	-0.0205025	0.121589	0.915106	5703
140	Mean L3 in medial lemniscus on FA skeleton (left)	Neurological	25305	-1	0.0204754	0.121593	0.91509	5718
245	Mean OD in superior corona radiata on FA skeleton (left)	Neurological	25417	-1	0.0204659	0.121603	0.915056	5723
212	Mean L3 in fornix cres+stria terminalis on FA skeleton (right)	Neurological	25334	3	0.0205305	0.121604	0.915053	5687
157	Mean MD in posterior limb of internal capsule on FA skeleton (left)	Neurological	25123	-1	0.0205036	0.121603	0.915057	5702
120	Volume of grey matter in Superior Temporal Gyrus, anterior division (left)	Neurological	25798	0	0.0197395	0.1216	0.915067	6152
65	Volume of grey matter in Middle Frontal Gyrus (left)	Neurological	25788	0	-0.0197712	0.121608	0.915039	6132
147	Mean MO in uncinate fasciculus on FA skeleton (right)	Neurological	25196	-1	-0.0205335	0.121616	0.915009	5685
228	Mean L2 in fornix on FA skeleton	Neurological	25253	-1	-0.0206114	0.12162	0.914997	5642
119	Mean L3 in pontine crossing tract on FA skeleton	Neurological	25297	1	0.0204718	0.121626	0.914973	5719
5	Median BOLD effect (in group-defined mask) for faces-shapes contrast	Neurological	25048	-1	-0.0213255	0.12164	0.914923	5270
18	90th percentile of z-statistic (in group-defined amygdala activation mask) for faces-shapes contrast	Neurological	25768	-1	-0.0213759	0.121647	0.914899	5245
43	Weighted-mean L1 in tract inferior fronto-occipital fasciculus (right)	Neurological	25582	3	-0.0203993	0.12165	0.914889	5759
83	Weighted-mean L2 in tract corticospinal tract (left)	Neurological	25604	3	0.0204187	0.121652	0.914881	5748
178	Weighted-mean FA in tract corticospinal tract (right)	Neurological	25497	-1	0.0204363	0.121654	0.914874	5738
199	Mean ICVF in anterior corona radiata on FA skeleton (left)	Neurological	25367	2	0.0204468	0.121659	0.914855	5732
202	Weighted-mean OD in tract anterior thalamic radiation (right)	Neurological	25680	-1	-0.0204517	0.121666	0.914831	5729
121	Mean OD in body of corpus callosum on FA skeleton	Neurological	25395	-1	0.0204436	0.121685	0.914764	5733
151	Weighted-mean FA in tract posterior thalamic radiation (right)	Neurological	25508	2	0.0204415	0.12169	0.914744	5734
172	Mean MO in external capsule on FA skeleton (right)	Neurological	25184	-1	0.0204522	0.12169	0.914746	5728
87	Mean OD in retrolenticular part of internal capsule on FA skeleton (left)	Neurological	25413	-1	0.020461	0.121692	0.914739	5723
26	Weighted-mean ICVF in tract inferior longitudinal fasciculus (left)	Neurological	25664	2	-0.0204297	0.12171	0.914675	5740
165	Mean FA in retrolenticular part of internal capsule on FA skeleton (right)	Neurological	25076	2	-0.0204259	0.121714	0.914658	5742
167	Mean L2 in retrolenticular part of internal capsule on FA skeleton (right)	Neurological	25268	3	0.020467	0.121714	0.914661	5719
107	Weighted-mean FA in tract parahippocampal part of cingulum (left)	Neurological	25494	-1	0.0205714	0.121717	0.914649	5661
1	Inverted temporal signal-to-noise ratio in pre-processed tfMRI	Neurological	25745	-1	0.0213718	0.121717	0.914648	5245
46	Mean L2 in uncinate fasciculus on FA skeleton (left)	Neurological	25293	-1	0.0204375	0.12173	0.914604	5735
183	Mean FA in superior corona radiata on FA skeleton (left)	Neurological	25081	2	-0.0204608	0.121729	0.914605	5722
149	Mean L3 in posterior limb of internal capsule on FA skeleton (left)	Neurological	25315	3	0.0204695	0.121734	0.914588	5717
63	Mean MD in superior fronto-occipital fasciculus on FA skeleton (left)	Neurological	25147	-1	0.0206068	0.121736	0.914582	5641
188	Volume of grey matter in Angular Gyrus (right)	Neurological	25823	-1	0.0197497	0.12174	0.914567	6141
62	Mean MO in fornix cres+stria terminalis on FA skeleton (left)	Neurological	25191	-1	0.0204716	0.121761	0.914493	5715
201	Volume of peripheral cortical grey matter (normalised for head size)	Neurological	25001	-1	0.0197179	0.121764	0.914482	6160
67	Mean ICVF in anterior corona radiata on FA skeleton (right)	Neurological	25366	2	-0.0204482	0.121762	0.914487	5728
72	Mean rfMRI head motion, averaged across space and time points	Neurological	25741	-1	-0.0203441	0.121755	0.914512	5787
41	Mean ICVF in superior fronto-occipital fasciculus on FA skeleton (left)	Neurological	25387	2	-0.0205507	0.121764	0.91448	5671
76	Mean L2 in superior longitudinal fasciculus on FA skeleton (left)	Neurological	25289	3	0.0204586	0.121768	0.914466	5722
224	Mean OD in anterior corona radiata on FA skeleton (left)	Neurological	25415	-1	0.0204191	0.121774	0.914446	5744
5	Weighted-mean ISOVF in tract inferior fronto-occipital fasciculus (left)	Neurological	25716	3	0.0204989	0.121785	0.914405	5699
70	Mean FA in middle cerebellar peduncle on FA skeleton	Neurological	25056	-1	0.0204119	0.121776	0.914439	5748
255	Mean L1 in cingulum hippocampus on FA skeleton (left)	Neurological	25237	-1	-0.0204005	0.12179	0.914389	5754
128	Weighted-mean OD in tract superior thalamic radiation (right)	Neurological	25701	2	-0.0204995	0.121775	0.914442	5699
111	Volume of brain, grey+white matter (normalised for head size)	Neurological	25009	2	0.0197087	0.121787	0.914398	6165
79	Weighted-mean MD in tract superior longitudinal fasciculus (right)	Neurological	25537	3	0.0204865	0.121783	0.914413	5706
216	Weighted-mean MD in tract superior longitudinal fasciculus (right)	Neurological	25537	3	-0.0204865	0.121783	0.914412	5706
112	Weighted-mean MO in tract inferior longitudinal fasciculus (right)	Neurological	25557	-1	-0.0204218	0.12179	0.914388	5742
101	Weighted-mean OD in tract forceps major	Neurological	25687	-1	0.0204813	0.12178	0.914425	5709
209	Mean FA in corticospinal tract on FA skeleton (right)	Neurological	25062	-1	-0.0203936	0.121786	0.914403	5758
44	Volume of grey matter in I-IV Cerebellum (left)	Neurological	25893	0	0.0197511	0.121805	0.914334	6138
245	Mean OD in fornix cres+stria terminalis on FA skeleton (left)	Neurological	25431	-1	0.0204884	0.121813	0.914305	5704
102	Mean OD in posterior thalamic radiation on FA skeleton (right)	Neurological	25420	-1	0.0204993	0.121811	0.914314	5698
231	Mean ICVF in uncinate fasciculus on FA skeleton (right)	Neurological	25388	2	0.0204137	0.121808	0.914326	5746
188	Weighted-mean OD in tract corticospinal tract (right)	Neurological	25686	-1	0.0204454	0.121813	0.914306	5728
155	Volume of grey matter in Cuneal Cortex (right)	Neurological	25845	0	-0.0197488	0.121817	0.914293	6139
243	Weighted-mean MD in tract anterior thalamic radiation (left)	Neurological	25517	3	0.0205294	0.121822	0.914274	5681
35	Mean L3 in posterior thalamic radiation on FA skeleton (right)	Neurological	25324	3	-0.0205204	0.121821	0.914276	5686
143	Mean L1 in posterior corona radiata on FA skeleton (left)	Neurological	25227	3	0.0205329	0.121823	0.914272	5679
38	Median BOLD effect (in group-defined mask) for faces activation	Neurological	25044	-1	-0.0214025	0.121823	0.914271	5227
56	Mean L3 in middle cerebellar peduncle on FA skeleton	Neurological	25296	1	0.0204501	0.121825	0.914263	5725
156	Weighted-mean L3 in tract superior thalamic radiation (left)	Neurological	25646	3	0.0204926	0.121836	0.914226	5701
3	Mean L1 in posterior thalamic radiation on FA skeleton (right)	Neurological	25228	-1	-0.020444	0.121839	0.914213	5728
3	Mean L2 in cingulum hippocampus on FA skeleton (right)	Neurological	25284	-1	0.0203867	0.121847	0.914185	5760
225	Weighted-mean L3 in tract anterior thalamic radiation (right)	Neurological	25626	3	-0.0205294	0.121854	0.914161	5680
187	Weighted-mean FA in tract cingulate gyrus part of cingulum (right)	Neurological	25493	2	0.0204271	0.121856	0.914153	5737
31	Mean L1 in superior corona radiata on FA skeleton (left)	Neurological	25225	3	0.0204806	0.121858	0.914147	5707
119	Weighted-mean ICVF in tract parahippocampal part of cingulum (right)	Neurological	25657	2	-0.0204428	0.121861	0.914135	5728
209	Weighted-mean FA in tract anterior thalamic radiation (left)	Neurological	25490	2	-0.0204327	0.121883	0.914056	5733
176	Mean ICVF in posterior corona radiata on FA skeleton (right)	Neurological	25370	2	-0.0204701	0.121885	0.914048	5712
21	Mean FA in cingulum hippocampus on FA skeleton (right)	Neurological	25092	-1	-0.0204094	0.121886	0.914047	5746
192	Weighted-mean MO in tract anterior thalamic radiation (left)	Neurological	25544	-1	0.0204134	0.121878	0.914074	5744
97	Volume of grey matter in Cingulate Gyrus, posterior division (left)	Neurological	25840	0	0.0197645	0.121886	0.914047	6127
35	Mean L3 in posterior limb of internal capsule on FA skeleton (right)	Neurological	25314	3	-0.0204673	0.121871	0.914099	5714
66	Mean FA in sagittal stratum on FA skeleton (right)	Neurological	25086	2	-0.0204156	0.12187	0.914104	5743
6	Mean MD in inferior cerebellar peduncle on FA skeleton (right)	Neurological	25114	-1	-0.0204306	0.121888	0.914038	5734
162	Mean FA in corticospinal tract on FA skeleton (right)	Neurological	25062	-1	-0.0203889	0.121871	0.9141	5758
105	Mean MD in posterior thalamic radiation on FA skeleton (left)	Neurological	25133	3	-0.0204811	0.121881	0.914064	5706
140	Mean ICVF in inferior cerebellar peduncle on FA skeleton (left)	Neurological	25355	2	-0.020408	0.121879	0.914071	5747
156	Weighted-mean ICVF in tract medial lemniscus (left)	Neurological	25667	2	0.020373	0.121871	0.914099	5767
206	Mean ISOVF in medial lemniscus on FA skeleton (left)	Neurological	25449	-1	-0.0205021	0.121892	0.914026	5694
125	Weighted-mean MO in tract inferior fronto-occipital fasciculus (right)	Neurological	25555	-1	-0.0203914	0.121891	0.914029	5756
41	Mean MD in corticospinal tract on FA skeleton (right)	Neurological	25110	1	-0.0204766	0.121865	0.91412	5709
105	Mean L3 in superior corona radiata on FA skeleton (right)	Neurological	25320	3	-0.0204602	0.121903	0.913984	5717
77	Mean OD in posterior thalamic radiation on FA skeleton (left)	Neurological	25421	-1	-0.02046	0.121907	0.913971	5717
39	Weighted-mean L2 in tract medial lemniscus (right)	Neurological	25614	-1	0.0204309	0.121915	0.913942	5733
186	Fluid intelligence score	Neurological	20016	-1	0.00827061	0.121912	0.913953	34979
155	Volume of grey matter in X Cerebellum (right)	Neurological	25920	-1	-0.0197712	0.121911	0.913956	6122
214	Mean FA in superior cerebellar peduncle on FA skeleton (right)	Neurological	25068	-1	0.0203919	0.121915	0.913944	5755
40	Mean MD in posterior limb of internal capsule on FA skeleton (left)	Neurological	25123	-1	-0.0204862	0.12192	0.913926	5702
39	Mean ICVF in fornix on FA skeleton	Neurological	25349	-1	-0.0204644	0.121923	0.913913	5714
22	Mean FA in superior longitudinal fasciculus on FA skeleton (left)	Neurological	25097	2	-0.02043	0.121933	0.91388	5733
209	Median z-statistic (in group-defined amygdala activation mask) for faces-shapes contrast	Neurological	25054	-1	-0.0213899	0.121936	0.913867	5230
6	Mean ICVF in fornix on FA skeleton	Neurological	25349	-1	0.0204638	0.121935	0.913872	5714
128	Mean ICVF in cingulum hippocampus on FA skeleton (right)	Neurological	25380	2	0.0204157	0.121933	0.913881	5741
74	Mean MO in sagittal stratum on FA skeleton (left)	Neurological	25183	-1	-0.020439	0.121931	0.913886	5728
126	Mean L2 in posterior corona radiata on FA skeleton (right)	Neurological	25274	3	-0.0204936	0.121948	0.913824	5697
248	Weighted-mean L3 in tract superior thalamic radiation (right)	Neurological	25647	3	0.0204793	0.121947	0.913828	5705
87	Weighted-mean MD in tract forceps minor	Neurological	25526	3	-0.0204466	0.121955	0.9138	5723
229	Weighted-mean FA in tract superior thalamic radiation (left)	Neurological	25511	2	-0.0204442	0.121967	0.913759	5724
14	Mean L1 in tapetum on FA skeleton (left)	Neurological	25247	-1	0.0204864	0.121982	0.913705	5700
128	Mean FA in fornix on FA skeleton	Neurological	25061	2	-0.0204857	0.121962	0.913777	5701
46	Mean L1 in corticospinal tract on FA skeleton (left)	Neurological	25207	1	0.020476	0.121975	0.913731	5706
14	Volume of white matter (normalised for head size)	Neurological	25007	-1	0.0197425	0.121967	0.913759	6138
159	Volume of accumbens (left)	Neurological	25023	0	0.019753	0.121981	0.913707	6131
121	Weighted-mean L3 in tract corticospinal tract (left)	Neurological	25631	3	-0.0204399	0.12198	0.913712	5726
78	Mean L2 in inferior cerebellar peduncle on FA skeleton (left)	Neurological	25259	-1	0.020521	0.121974	0.913734	5681
186	Weighted-mean OD in tract forceps major	Neurological	25687	-1	0.0204702	0.121981	0.913709	5709
83	Weighted-mean OD in tract uncinate fasciculus (left)	Neurological	25702	-1	-0.0203955	0.121977	0.91372	5751
53	Weighted-mean MO in tract uncinate fasciculus (left)	Neurological	25567	-1	-0.0204041	0.121983	0.913701	5746
237	Weighted-mean L3 in tract anterior thalamic radiation (left)	Neurological	25625	3	-0.0205069	0.121968	0.913753	5689
149	Weighted-mean L1 in tract inferior longitudinal fasciculus (left)	Neurological	25583	3	0.0203784	0.121999	0.913644	5760
9	90th percentile of z-statistic (in group-defined mask) for faces-shapes contrast	Neurological	25766	-1	0.0213497	0.121997	0.913649	5248
234	Volume of grey matter in Caudate (left)	Neurological	25880	-1	0.0198672	0.122004	0.913626	6060
21	Weighted-mean OD in tract inferior fronto-occipital fasciculus (right)	Neurological	25690	-1	0.0204008	0.122011	0.913601	5747
116	Mean FA in cingulum cingulate gyrus on FA skeleton (left)	Neurological	25091	2	-0.0204134	0.122008	0.913613	5740
205	Discrepancy between dMRI brain image and T1 brain image	Neurological	25737	-1	-0.0201584	0.122011	0.913602	5886
184	Mean FA in retrolenticular part of internal capsule on FA skeleton (right)	Neurological	25076	2	0.0204099	0.122006	0.913618	5742
12	Weighted-mean MO in tract acoustic radiation (left)	Neurological	25542	-1	-0.0204022	0.122017	0.91358	5746
3	Mean L2 in superior cerebellar peduncle on FA skeleton (left)	Neurological	25261	-1	0.0204176	0.122028	0.913539	5737
232	Mean L3 in cingulum hippocampus on FA skeleton (right)	Neurological	25332	-1	0.0204159	0.122027	0.913545	5738
72	Weighted-mean MD in tract cingulate gyrus part of cingulum (right)	Neurological	25520	3	-0.0204786	0.122025	0.913551	5703
97	Volume of grey matter in Middle Temporal Gyrus, anterior division (right)	Neurological	25803	0	0.0197537	0.12203	0.913533	6129
166	Mean MD in body of corpus callosum on FA skeleton	Neurological	25107	3	0.020474	0.122044	0.913484	5705
67	Mean FA in posterior thalamic radiation on FA skeleton (left)	Neurological	25085	2	-0.0204613	0.122046	0.913478	5712
139	Mean MO in posterior thalamic radiation on FA skeleton (right)	Neurological	25180	-1	-0.0204681	0.122053	0.913453	5708
209	Mean ISOVF in corticospinal tract on FA skeleton (right)	Neurological	25446	1	-0.0204985	0.122055	0.913445	5691
7	Mean MD in anterior corona radiata on FA skeleton (right)	Neurological	25126	3	0.0204658	0.122062	0.913421	5709
71	Weighted-mean ISOVF in tract anterior thalamic radiation (right)	Neurological	25707	3	-0.0205069	0.122066	0.913405	5686
19	Weighted-mean OD in tract posterior thalamic radiation (left)	Neurological	25696	-1	0.0203904	0.122072	0.913385	5751
42	Weighted-mean ISOVF in tract forceps major	Neurological	25714	-1	0.0204779	0.12207	0.91339	5702
190	Mean L3 in tapetum on FA skeleton (left)	Neurological	25343	-1	-0.0204885	0.122074	0.913376	5696
17	Weighted-mean ICVF in tract superior longitudinal fasciculus (left)	Neurological	25671	2	0.0204223	0.122073	0.913382	5733
195	Weighted-mean MD in tract anterior thalamic radiation (left)	Neurological	25517	3	-0.0205144	0.122095	0.913302	5681
169	Mean L3 in superior longitudinal fasciculus on FA skeleton (left)	Neurological	25337	3	-0.0204405	0.122099	0.913287	5722
197	Mean MD in uncinate fasciculus on FA skeleton (left)	Neurological	25149	-1	-0.0204205	0.122106	0.913264	5733
90	Mean FA in posterior limb of internal capsule on FA skeleton (right)	Neurological	25074	2	0.0204294	0.122107	0.913261	5728
16	Volume of white matter (normalised for head size)	Neurological	25007	-1	-0.0197353	0.122103	0.913275	6138
139	Volume of grey matter in Crus II Cerebellum (right)	Neurological	25905	0	-0.019761	0.122105	0.913268	6122
52	Volume of grey matter in Putamen (right)	Neurological	25883	-1	0.019793	0.122112	0.91324	6102
235	Weighted-mean MD in tract corticospinal tract (left)	Neurological	25523	-1	0.020409	0.122121	0.91321	5739
218	Mean L3 in superior longitudinal fasciculus on FA skeleton (left)	Neurological	25337	3	0.020439	0.122127	0.913189	5722
163	Mean MO in cerebral peduncle on FA skeleton (left)	Neurological	25167	-1	-0.020464	0.122127	0.913188	5708
113	Mean OD in cerebral peduncle on FA skeleton (left)	Neurological	25407	-1	-0.0204352	0.122131	0.913175	5724
81	Mean FA in body of corpus callosum on FA skeleton	Neurological	25059	2	-0.0204566	0.122132	0.913169	5712
17	Weighted-mean MO in tract posterior thalamic radiation (right)	Neurological	25562	-1	0.0204187	0.12214	0.913143	5733
236	Mean ICVF in superior cerebellar peduncle on FA skeleton (right)	Neurological	25356	-1	-0.0203496	0.122138	0.91315	5772
237	Mean ISOVF in fornix on FA skeleton	Neurological	25445	-1	-0.0204152	0.122138	0.913148	5735
69	Mean FA in posterior corona radiata on FA skeleton (left)	Neurological	25083	2	0.0204451	0.122146	0.913122	5718
173	Mean L2 in inferior cerebellar peduncle on FA skeleton (right)	Neurological	25258	-1	-0.0204935	0.122147	0.913116	5691
45	Volume of grey matter in Paracingulate Gyrus (right)	Neurological	25837	0	-0.0197262	0.122153	0.913096	6142
52	90th percentile of BOLD effect (in group-defined mask) for shapes activation	Neurological	25761	-1	0.0214037	0.12216	0.913072	5217
16	Volume of grey matter in Middle Temporal Gyrus, posterior division (left)	Neurological	25804	0	-0.019734	0.122159	0.913076	6137
136	Volume of grey matter in Lateral Occipital Cortex, inferior division (right)	Neurological	25827	0	0.0197272	0.122165	0.913052	6141
71	Mean L3 in sagittal stratum on FA skeleton (right)	Neurological	25326	3	-0.0204402	0.122169	0.913037	5720
166	Weighted-mean L2 in tract medial lemniscus (right)	Neurological	25614	-1	0.0204172	0.122167	0.913046	5733
244	Weighted-mean L1 in tract posterior thalamic radiation (right)	Neurological	25589	3	0.0204436	0.122174	0.913023	5718
17	Mean L2 in corticospinal tract on FA skeleton (right)	Neurological	25254	1	0.0204738	0.122179	0.913005	5701
99	Weighted-mean MO in tract inferior longitudinal fasciculus (right)	Neurological	25557	-1	0.0204004	0.12218	0.912998	5742
217	Volume of grey matter in Middle Temporal Gyrus, posterior division (right)	Neurological	25805	0	0.0197179	0.12219	0.912964	6146
112	Mean OD in superior fronto-occipital fasciculus on FA skeleton (right)	Neurological	25434	-1	-0.0203591	0.12219	0.912964	5765
8	Mean ISOVF in cerebral peduncle on FA skeleton (right)	Neurological	25454	-1	0.0204141	0.12219	0.912964	5734
160	Mean FA in superior fronto-occipital fasciculus on FA skeleton (right)	Neurological	25098	-1	-0.0204568	0.122193	0.912952	5710
54	Mean ISOVF in medial lemniscus on FA skeleton (left)	Neurological	25449	-1	0.020485	0.122204	0.912915	5694
113	Mean L2 in posterior thalamic radiation on FA skeleton (left)	Neurological	25277	3	0.0204738	0.122211	0.912889	5700
83	Mean MD in cerebral peduncle on FA skeleton (right)	Neurological	25118	-1	0.0203702	0.122214	0.912879	5758
191	Volume of grey matter in Inferior Temporal Gyrus, posterior division (left)	Neurological	25810	0	0.0197372	0.122219	0.912861	6133
126	Weighted-mean FA in tract medial lemniscus (left)	Neurological	25505	-1	-0.0204231	0.122221	0.912855	5728
35	Mean FA in fornix on FA skeleton	Neurological	25061	2	0.0204711	0.122227	0.912832	5701
40	Mean FA in posterior limb of internal capsule on FA skeleton (right)	Neurological	25074	2	0.0204227	0.122228	0.912828	5728
255	Weighted-mean ICVF in tract superior longitudinal fasciculus (left)	Neurological	25671	2	0.0204135	0.122234	0.91281	5733
88	Mean L3 in medial lemniscus on FA skeleton (right)	Neurological	25304	-1	0.020433	0.122237	0.912798	5722
218	Weighted-mean FA in tract uncinate fasciculus (left)	Neurological	25513	2	-0.0203829	0.122242	0.912781	5750
124	Mean L1 in anterior corona radiata on FA skeleton (left)	Neurological	25223	3	0.0204345	0.122241	0.912784	5721
175	Volume of grey matter in Insular Cortex (left)	Neurological	25784	0	-0.0197212	0.122249	0.912755	6142
41	Weighted-mean MO in tract acoustic radiation (left)	Neurological	25542	-1	-0.0203895	0.12225	0.91275	5746
85	Weighted-mean OD in tract uncinate fasciculus (left)	Neurological	25702	-1	0.0203805	0.122253	0.912742	5751
229	Volume of grey matter in Angular Gyrus (left)	Neurological	25822	-1	-0.0197308	0.122249	0.912753	6136
202	Weighted-mean ICVF in tract middle cerebellar peduncle	Neurological	25666	-1	0.0203613	0.122248	0.912757	5762
54	Weighted-mean MD in tract acoustic radiation (right)	Neurological	25516	-1	0.0204102	0.122261	0.91271	5734
130	Mean L2 in body of corpus callosum on FA skeleton	Neurological	25251	3	-0.020462	0.122262	0.91271	5705
53	Mean ICVF in superior cerebellar peduncle on FA skeleton (left)	Neurological	25357	-1	0.0203444	0.122267	0.912692	5771
157	Mean L3 in cingulum hippocampus on FA skeleton (right)	Neurological	25332	-1	-0.0204023	0.122276	0.912659	5738
73	Volume of grey matter in Brain-Stem	Neurological	25892	-1	-0.0197423	0.122276	0.91266	6128
202	Mean MD in fornix on FA skeleton	Neurological	25109	-1	-0.0205676	0.122282	0.912637	5646
20	Mean ICVF in anterior corona radiata on FA skeleton (left)	Neurological	25367	2	-0.0204122	0.12229	0.912608	5732
244	Mean ICVF in body of corpus callosum on FA skeleton	Neurological	25347	2	0.0204173	0.122294	0.912593	5729
155	Weighted-mean ISOVF in tract uncinate fasciculus (left)	Neurological	25729	-1	0.0204983	0.12229	0.91261	5684
91	Volume of grey matter in Ventral Striatum (left)	Neurological	25890	0	-0.0197159	0.122288	0.912615	6144
134	Volume of grey matter in Insular Cortex (left)	Neurological	25784	0	-0.0197184	0.122301	0.912568	6142
64	Weighted-mean L3 in tract inferior longitudinal fasciculus (right)	Neurological	25638	3	-0.0204417	0.122305	0.912556	5715
117	Weighted-mean MD in tract superior longitudinal fasciculus (left)	Neurological	25536	3	0.0204456	0.1223	0.912573	5713
19	Weighted-mean FA in tract parahippocampal part of cingulum (right)	Neurological	25495	-1	0.0205318	0.122304	0.91256	5665
101	Weighted-mean L3 in tract posterior thalamic radiation (right)	Neurological	25643	3	-0.0204632	0.122306	0.912551	5703
8	Mean L3 in posterior corona radiata on FA skeleton (left)	Neurological	25323	3	0.0204776	0.122306	0.912553	5695
5	Mean L2 in retrolenticular part of internal capsule on FA skeleton (left)	Neurological	25269	3	0.0204534	0.122322	0.912496	5708
34	Mean L1 in middle cerebellar peduncle on FA skeleton	Neurological	25200	-1	0.020359	0.122322	0.912495	5761
255	Mean L1 in retrolenticular part of internal capsule on FA skeleton (left)	Neurological	25221	-1	-0.0204255	0.12234	0.912432	5723
127	Mean L1 in posterior corona radiata on FA skeleton (right)	Neurological	25226	3	0.0204989	0.122343	0.91242	5682
126	Volume of grey matter in Postcentral Gyrus (left)	Neurological	25814	0	0.019731	0.122337	0.912444	6133
210	Weighted-mean L2 in tract cingulate gyrus part of cingulum (left)	Neurological	25600	3	-0.020399	0.122337	0.912444	5738
128	Mean L1 in sagittal stratum on FA skeleton (right)	Neurological	25230	3	-0.0203862	0.122343	0.912421	5745
93	Mean ICVF in tapetum on FA skeleton (right)	Neurological	25390	2	0.0204631	0.12234	0.912431	5702
253	Mean L3 in superior fronto-occipital fasciculus on FA skeleton (right)	Neurological	25338	-1	-0.0205212	0.122332	0.912458	5670
97	Mean L3 in tapetum on FA skeleton (left)	Neurological	25343	-1	-0.020474	0.122338	0.91244	5696
240	Weighted-mean ISOVF in tract cingulate gyrus part of cingulum (left)	Neurological	25708	-1	0.0204356	0.122351	0.912392	5717
243	Mean ICVF in anterior limb of internal capsule on FA skeleton (left)	Neurological	25361	2	-0.0204339	0.12235	0.912397	5718
178	Weighted-mean MO in tract superior thalamic radiation (left)	Neurological	25565	-1	0.0203751	0.122352	0.912387	5751
184	Mean MO in external capsule on FA skeleton (right)	Neurological	25184	-1	0.0204158	0.122356	0.912376	5728
116	Mean FA in cingulum hippocampus on FA skeleton (right)	Neurological	25092	-1	0.0203835	0.12236	0.912361	5746
55	Volume of grey matter in Amygdala (right)	Neurological	25889	0	0.019728	0.122363	0.91235	6134
201	Mean ISOVF in tapetum on FA skeleton (right)	Neurological	25486	-1	0.0204935	0.122377	0.912299	5684
133	Weighted-mean OD in tract corticospinal tract (left)	Neurological	25685	-1	-0.0203808	0.122378	0.912298	5747
129	Weighted-mean L1 in tract parahippocampal part of cingulum (left)	Neurological	25575	-1	-0.0204845	0.122377	0.912301	5689
252	Mean ICVF in sagittal stratum on FA skeleton (left)	Neurological	25375	2	0.0203897	0.122377	0.912302	5742
47	Amount of warping applied to non-linearly align T1 brain image to standard-space	Neurological	25733	NA	-0.0198325	0.12238	0.912291	6069
211	Mean OD in corticospinal tract on FA skeleton (left)	Neurological	25399	-1	0.0204375	0.122383	0.912278	5715
243	Weighted-mean L2 in tract anterior thalamic radiation (right)	Neurological	25599	3	0.0204832	0.1224	0.91222	5689
87	Mean L3 in medial lemniscus on FA skeleton (right)	Neurological	25304	-1	0.020424	0.122401	0.912216	5722
230	Discrepancy between tfMRI brain image and T1 brain image	Neurological	25740	-1	-0.0212703	0.122395	0.912237	5276
145	Inverted signal-to-noise ratio in T1	Neurological	25734	-1	-0.0197876	0.122397	0.912231	6096
43	Volume of grey matter in Crus II Cerebellum (left)	Neurological	25903	0	-0.0197484	0.122405	0.912203	6120
74	Mean ISOVF in uncinate fasciculus on FA skeleton (left)	Neurological	25485	-1	-0.0205079	0.12241	0.912185	5675
171	Volume of grey matter in V Cerebellum (left)	Neurological	25895	0	0.0197172	0.122416	0.912161	6139
26	Mean L2 in anterior corona radiata on FA skeleton (right)	Neurological	25270	3	0.0204372	0.122421	0.912144	5714
206	Volume of grey matter in Supramarginal Gyrus, anterior division (left)	Neurological	25818	-1	0.0196929	0.122421	0.912143	6154
247	Weighted-mean ISOVF in tract medial lemniscus (left)	Neurological	25721	-1	0.0204281	0.122424	0.912132	5719
59	Volume of grey matter in Cingulate Gyrus, posterior division (right)	Neurological	25841	0	-0.0197531	0.122437	0.912087	6116
175	Mean L2 in cingulum cingulate gyrus on FA skeleton (left)	Neurological	25283	3	0.0203916	0.12244	0.912076	5739
196	Weighted-mean L3 in tract superior thalamic radiation (left)	Neurological	25646	3	-0.0204594	0.122441	0.912074	5701
174	Mean L3 in superior corona radiata on FA skeleton (right)	Neurological	25320	3	0.0204306	0.122444	0.912063	5717
208	Mean ISOVF in sagittal stratum on FA skeleton (left)	Neurological	25471	-1	0.0204108	0.122447	0.912051	5728
3	Volume of grey matter in VIIIa Cerebellum (right)	Neurological	25911	0	-0.0197033	0.122467	0.911983	6146
33	Mean OD in uncinate fasciculus on FA skeleton (left)	Neurological	25437	-1	-0.0203849	0.122465	0.911989	5742
160	Weighted-mean OD in tract uncinate fasciculus (right)	Neurological	25703	-1	-0.0204027	0.122465	0.91199	5732
228	Weighted-mean MD in tract posterior thalamic radiation (left)	Neurological	25534	3	-0.0204653	0.122464	0.911991	5697
181	Mean MO in cerebral peduncle on FA skeleton (right)	Neurological	25166	-1	0.0203993	0.122461	0.912002	5734
77	Mean MD in cingulum hippocampus on FA skeleton (right)	Neurological	25140	-1	-0.0203673	0.122463	0.911994	5752
101	Mean ICVF in body of corpus callosum on FA skeleton	Neurological	25347	2	0.0204076	0.122472	0.911962	5729
53	Mean OD in posterior limb of internal capsule on FA skeleton (right)	Neurological	25410	-1	0.0203898	0.122473	0.91196	5739
229	Weighted-mean FA in tract anterior thalamic radiation (left)	Neurological	25490	2	-0.0204002	0.122478	0.911942	5733
165	Amount of warping applied to non-linearly align T1 brain image to standard-space	Neurological	25733	NA	-0.0198268	0.122488	0.911908	6069
177	Mean L3 in sagittal stratum on FA skeleton (right)	Neurological	25326	3	-0.0204229	0.122486	0.911914	5720
97	Volume of hippocampus (right)	Neurological	25020	0	0.0197684	0.122484	0.911921	6105
35	90th percentile of z-statistic (in group-defined amygdala activation mask) for faces-shapes contrast	Neurological	25768	-1	-0.0213273	0.122496	0.911879	5245
72	Mean L1 in anterior corona radiata on FA skeleton (left)	Neurological	25223	3	-0.0204202	0.122503	0.911852	5721
175	Volume of grey matter in Juxtapositional Lobule Cortex (formerly Supplementary Motor Cortex) (left)	Neurological	25832	-1	-0.0197026	0.12251	0.911827	6145
148	Volume of grey matter in Inferior Frontal Gyrus, pars triangularis (left)	Neurological	25790	-1	-0.0197282	0.122512	0.911823	6129
155	Weighted-mean L1 in tract superior thalamic radiation (left)	Neurological	25592	3	0.020461	0.122509	0.91183	5698
155	Weighted-mean L1 in tract acoustic radiation (right)	Neurological	25570	-1	-0.0203842	0.12251	0.911829	5741
171	Mean ICVF in anterior limb of internal capsule on FA skeleton (right)	Neurological	25360	2	-0.0204238	0.122502	0.911858	5719
150	Weighted-mean L3 in tract superior longitudinal fasciculus (left)	Neurological	25644	3	-0.0204217	0.122508	0.911835	5720
116	Volume of grey matter in Planum Temporale (right)	Neurological	25873	0	-0.0197296	0.122517	0.911805	6128
245	Median T2star in hippocampus (right)	Neurological	25035	-1	-0.0205856	0.122517	0.911802	5629
198	Volume of grey matter in Postcentral Gyrus (right)	Neurological	25815	0	-0.0197179	0.122525	0.911777	6135
143	Mean ICVF in tapetum on FA skeleton (right)	Neurological	25390	2	-0.020453	0.122526	0.911773	5702
112	Mean MD in tapetum on FA skeleton (left)	Neurological	25151	3	0.0204852	0.122528	0.911765	5684
166	Mean ICVF in splenium of corpus callosum on FA skeleton	Neurological	25348	2	-0.0204008	0.122532	0.911749	5731
95	Volume of grey matter in Insular Cortex (right)	Neurological	25785	0	-0.0196916	0.122536	0.911737	6151
141	Weighted-mean ISOVF in tract uncinate fasciculus (left)	Neurological	25729	-1	0.0204847	0.122537	0.911734	5684
102	Weighted-mean L3 in tract parahippocampal part of cingulum (left)	Neurological	25629	-1	0.0205477	0.122544	0.911707	5649
152	Mean ISOVF in fornix cres+stria terminalis on FA skeleton (left)	Neurological	25479	-1	-0.0204966	0.122551	0.911684	5677
31	Mean ISOVF in fornix cres+stria terminalis on FA skeleton (left)	Neurological	25479	-1	0.0204965	0.122551	0.911682	5677
134	Mean ISOVF in uncinate fasciculus on FA skeleton (left)	Neurological	25485	-1	0.0205002	0.122551	0.911683	5675
22	Volume of grey matter in Superior Frontal Gyrus (right)	Neurological	25787	0	0.0197212	0.122554	0.911673	6132
240	Mean L2 in anterior corona radiata on FA skeleton (right)	Neurological	25270	3	-0.0204296	0.122559	0.911654	5714
189	Volume of white matter	Neurological	25008	0	-0.0196847	0.122576	0.911594	6154
173	Median z-statistic (in group-defined mask) for faces-shapes contrast	Neurological	25050	-1	0.021312	0.122586	0.91156	5250
93	Mean ICVF in anterior limb of internal capsule on FA skeleton (right)	Neurological	25360	2	0.0204184	0.122602	0.911504	5719
40	Weighted-mean L2 in tract inferior fronto-occipital fasciculus (left)	Neurological	25608	3	-0.0203971	0.122599	0.911513	5731
54	Weighted-mean MO in tract parahippocampal part of cingulum (right)	Neurological	25549	-1	-0.020411	0.122606	0.911488	5723
198	Mean ICVF in cingulum cingulate gyrus on FA skeleton (right)	Neurological	25378	2	0.0203949	0.122608	0.911482	5732
78	Mean FA in tapetum on FA skeleton (left)	Neurological	25103	-1	0.0204227	0.12262	0.911438	5716
119	Mean OD in sagittal stratum on FA skeleton (left)	Neurological	25423	-1	0.0204444	0.122617	0.911451	5704
231	Volume of grey matter in X Cerebellum (left)	Neurological	25918	-1	0.019729	0.12262	0.91144	6125
80	Median z-statistic (in group-defined mask) for faces-shapes contrast	Neurological	25050	-1	-0.0213098	0.122625	0.911423	5250
118	Weighted-mean MD in tract middle cerebellar peduncle	Neurological	25531	-1	0.0203938	0.122628	0.911412	5732
87	Mean L3 in anterior corona radiata on FA skeleton (left)	Neurological	25319	3	-0.0204509	0.122629	0.911406	5700
32	Weighted-mean L1 in tract anterior thalamic radiation (right)	Neurological	25572	3	-0.020494	0.122631	0.911398	5676
26	Mean ISOVF in anterior limb of internal capsule on FA skeleton (right)	Neurological	25456	-1	0.0204975	0.122633	0.911392	5674
192	Mean L1 in superior cerebellar peduncle on FA skeleton (left)	Neurological	25213	-1	0.0203208	0.122636	0.911381	5773
156	Mean L2 in posterior limb of internal capsule on FA skeleton (left)	Neurological	25267	-1	0.0203933	0.122637	0.911378	5732
173	Weighted-mean ISOVF in tract anterior thalamic radiation (left)	Neurological	25706	3	-0.0204482	0.122645	0.91135	5701
107	Volume of grey matter in Brain-Stem	Neurological	25892	-1	0.0197227	0.122646	0.911346	6128
63	Volume of grey matter in VIIIb Cerebellum (left)	Neurological	25912	0	-0.0196972	0.122644	0.911354	6144
111	Mean MO in fornix cres+stria terminalis on FA skeleton (left)	Neurological	25191	-1	0.0204232	0.122644	0.911353	5715
66	Weighted-mean ICVF in tract superior longitudinal fasciculus (right)	Neurological	25672	2	-0.0204084	0.122654	0.911319	5723
201	Weighted-mean MD in tract medial lemniscus (right)	Neurological	25533	-1	0.0203676	0.122652	0.911324	5746
120	Mean ISOVF in superior cerebellar peduncle on FA skeleton (left)	Neurological	25453	-1	-0.020394	0.122656	0.91131	5731
77	Mean L1 in posterior corona radiata on FA skeleton (right)	Neurological	25226	3	-0.0204817	0.122659	0.911302	5682
60	Mean L3 in inferior cerebellar peduncle on FA skeleton (right)	Neurological	25306	-1	-0.0204238	0.122666	0.911274	5714
193	Mean MD in anterior corona radiata on FA skeleton (right)	Neurological	25126	3	-0.0204327	0.122667	0.911272	5709
109	Weighted-mean ISOVF in tract inferior longitudinal fasciculus (left)	Neurological	25718	3	-0.0204383	0.122663	0.911286	5706
102	Weighted-mean MD in tract medial lemniscus (right)	Neurological	25533	-1	-0.0203669	0.122664	0.911282	5746
66	Weighted-mean MD in tract cingulate gyrus part of cingulum (left)	Neurological	25519	3	0.0204533	0.122683	0.911215	5697
255	Weighted-mean OD in tract superior longitudinal fasciculus (left)	Neurological	25698	-1	0.020382	0.122681	0.911224	5737
61	Weighted-mean OD in tract inferior longitudinal fasciculus (left)	Neurological	25691	-1	0.0203998	0.122681	0.911222	5727
24	Weighted-mean OD in tract medial lemniscus (right)	Neurological	25695	-1	-0.0204014	0.122684	0.911212	5726
171	Mean L1 in genu of corpus callosum on FA skeleton	Neurological	25202	3	0.0203856	0.12268	0.911228	5735
112	Mean L3 in external capsule on FA skeleton (right)	Neurological	25328	3	0.0204608	0.122678	0.911233	5693
177	Weighted-mean OD in tract superior thalamic radiation (right)	Neurological	25701	2	0.0204496	0.122686	0.911207	5699
28	Volume of grey matter in Middle Temporal Gyrus, anterior division (right)	Neurological	25803	0	-0.0197194	0.122678	0.911232	6129
217	Mean ISOVF in cingulum hippocampus on FA skeleton (left)	Neurological	25477	-1	0.0204727	0.12269	0.911192	5686
245	Mean MO in fornix cres+stria terminalis on FA skeleton (right)	Neurological	25190	-1	-0.020433	0.122694	0.911178	5708
3	Weighted-mean OD in tract cingulate gyrus part of cingulum (left)	Neurological	25681	-1	0.0204276	0.122695	0.911173	5711
15	Mean ICVF in superior corona radiata on FA skeleton (right)	Neurological	25368	2	0.0204165	0.122702	0.911147	5717
104	Mean ISOVF in superior cerebellar peduncle on FA skeleton (left)	Neurological	25453	-1	0.0203912	0.122709	0.911125	5731
85	Mean MO in posterior thalamic radiation on FA skeleton (left)	Neurological	25181	-1	-0.0205035	0.122722	0.911079	5668
234	Volume of grey matter in Ventral Striatum (left)	Neurological	25890	0	-0.0196932	0.122719	0.91109	6144
91	Mean FA in cingulum hippocampus on FA skeleton (left)	Neurological	25093	-1	-0.0204027	0.122725	0.911067	5724
149	Median T2star in pallidum (left)	Neurological	25032	-1	-0.0205375	0.12273	0.911051	5649
45	Weighted-mean FA in tract posterior thalamic radiation (left)	Neurological	25507	2	-0.0203875	0.122743	0.911003	5732
61	Mean ICVF in middle cerebellar peduncle on FA skeleton	Neurological	25344	2	-0.0203349	0.122733	0.91104	5762
179	Volume of grey matter in Middle Temporal Gyrus, posterior division (left)	Neurological	25804	0	0.0197032	0.122742	0.911008	6137
254	Mean L3 in posterior corona radiata on FA skeleton (right)	Neurological	25322	3	-0.0204806	0.122744	0.910998	5680
201	Median BOLD effect (in group-defined mask) for shapes activation	Neurological	25040	-1	0.0213808	0.122739	0.911016	5212
197	Mean OD in superior longitudinal fasciculus on FA skeleton (left)	Neurological	25433	-1	0.020365	0.122733	0.91104	5745
139	Volume of putamen (right)	Neurological	25016	0	-0.0197197	0.122735	0.911031	6127
82	Mean ISOVF in genu of corpus callosum on FA skeleton	Neurological	25442	-1	0.0204843	0.122742	0.911007	5678
202	Mean MO in external capsule on FA skeleton (left)	Neurological	25185	-1	0.0203995	0.122751	0.910975	5725
176	Weighted-mean L1 in tract medial lemniscus (right)	Neurological	25587	-1	0.0203357	0.122751	0.910974	5761
89	Volume of grey matter in Middle Frontal Gyrus (left)	Neurological	25788	0	0.0197108	0.122751	0.910974	6132
34	Mean ICVF in body of corpus callosum on FA skeleton	Neurological	25347	2	-0.0203926	0.122748	0.910986	5729
115	Mean ICVF in sagittal stratum on FA skeleton (right)	Neurological	25374	2	-0.0203744	0.122754	0.910963	5739
195	Weighted-mean MD in tract anterior thalamic radiation (right)	Neurological	25518	3	-0.0204582	0.122758	0.910952	5692
4	Volume of grey matter in X Cerebellum (right)	Neurological	25920	-1	-0.0197265	0.122758	0.91095	6122
28	Volume of grey matter in Superior Temporal Gyrus, posterior division (left)	Neurological	25800	0	-0.0197198	0.122762	0.910935	6126
97	Volume of grey matter in Middle Temporal Gyrus, temporooccipital part (right)	Neurological	25807	-1	0.0196811	0.122766	0.910923	6150
58	Weighted-mean MD in tract parahippocampal part of cingulum (right)	Neurological	25522	-1	-0.0204811	0.122768	0.910916	5679
66	Mean ICVF in inferior cerebellar peduncle on FA skeleton (left)	Neurological	25355	2	-0.0203593	0.122772	0.910901	5747
232	Mean ICVF in posterior thalamic radiation on FA skeleton (left)	Neurological	25373	2	-0.0204141	0.122778	0.910878	5716
228	Weighted-mean L1 in tract anterior thalamic radiation (right)	Neurological	25572	3	-0.0204858	0.12278	0.910871	5676
134	Mean MO in medial lemniscus on FA skeleton (right)	Neurological	25160	-1	-0.0204212	0.122779	0.910877	5712
132	Mean ISOVF in superior longitudinal fasciculus on FA skeleton (right)	Neurological	25480	3	0.0204327	0.122799	0.910806	5705
114	Weighted-mean L3 in tract forceps major	Neurological	25633	-1	0.0204473	0.122794	0.910822	5697
197	Mean ICVF in superior cerebellar peduncle on FA skeleton (right)	Neurological	25356	-1	0.0203135	0.122802	0.910795	5772
125	Mean OD in superior fronto-occipital fasciculus on FA skeleton (left)	Neurological	25435	-1	0.0203413	0.122809	0.910768	5756
87	Mean FA in anterior corona radiata on FA skeleton (right)	Neurological	25078	2	0.0203875	0.122809	0.910769	5730
63	Weighted-mean L3 in tract inferior fronto-occipital fasciculus (left)	Neurological	25635	3	0.0203937	0.122825	0.910712	5726
85	Weighted-mean L2 in tract posterior thalamic radiation (right)	Neurological	25616	3	0.0204345	0.12283	0.910695	5703
131	Mean L1 in medial lemniscus on FA skeleton (right)	Neurological	25208	1	-0.0203951	0.122832	0.910688	5725
150	Mean ICVF in anterior corona radiata on FA skeleton (right)	Neurological	25366	2	0.0203891	0.122845	0.910642	5728
247	Weighted-mean ICVF in tract parahippocampal part of cingulum (left)	Neurological	25656	2	0.0203837	0.122845	0.910643	5731
241	Mean L3 in splenium of corpus callosum on FA skeleton	Neurological	25300	3	0.0204086	0.122846	0.910637	5717
19	Volume of grey matter in Parietal Operculum Cortex (left)	Neurological	25866	0	-0.0196976	0.122848	0.910631	6137
255	Volume of grey matter in Superior Parietal Lobule (left)	Neurological	25816	-1	-0.0196897	0.122846	0.910639	6142
111	Weighted-mean L1 in tract inferior fronto-occipital fasciculus (left)	Neurological	25581	3	-0.0203337	0.122853	0.910613	5759
28	Mean L1 in retrolenticular part of internal capsule on FA skeleton (left)	Neurological	25221	-1	-0.0203984	0.122837	0.910672	5723
250	Volume of grey matter in Inferior Frontal Gyrus, pars triangularis (right)	Neurological	25791	-1	0.0197052	0.122856	0.910603	6132
113	Mean L1 in genu of corpus callosum on FA skeleton	Neurological	25202	3	0.0203758	0.122861	0.910586	5735
52	Volume of grey matter in Frontal Medial Cortex (left)	Neurological	25830	-1	-0.0197051	0.122859	0.910592	6132
173	Mean L1 in cerebral peduncle on FA skeleton (left)	Neurological	25215	-1	0.0203485	0.12284	0.910661	5751
120	Volume of amygdala (right)	Neurological	25022	-1	0.0196879	0.12285	0.910626	6143
85	Volume of grey matter in Temporal Occipital Fusiform Cortex (right)	Neurological	25859	0	0.0196973	0.122854	0.91061	6137
251	Weighted-mean L1 in tract medial lemniscus (left)	Neurological	25586	-1	0.0203261	0.122862	0.910582	5763
104	Mean FA in superior corona radiata on FA skeleton (left)	Neurological	25081	2	-0.0203995	0.12285	0.910623	5722
144	Volume of grey matter in Frontal Orbital Cortex (right)	Neurological	25847	0	0.019694	0.122857	0.9106	6139
235	Mean MD in superior fronto-occipital fasciculus on FA skeleton (right)	Neurological	25146	-1	0.0205028	0.122867	0.910564	5664
160	Mean ISOVF in posterior limb of internal capsule on FA skeleton (right)	Neurological	25458	-1	0.0204031	0.122883	0.91051	5719
193	Mean MD in superior corona radiata on FA skeleton (left)	Neurological	25129	3	-0.0204408	0.122879	0.910522	5698
67	Mean FA in superior corona radiata on FA skeleton (left)	Neurological	25081	2	-0.020398	0.122877	0.910531	5722
33	Weighted-mean MD in tract uncinate fasciculus (right)	Neurological	25541	3	0.0203728	0.122882	0.91051	5736
138	Weighted-mean MO in tract anterior thalamic radiation (right)	Neurological	25545	-1	0.0203569	0.122882	0.910511	5745
145	Weighted-mean MO in tract forceps minor	Neurological	25553	-1	-0.0203533	0.122883	0.910509	5747
254	Weighted-mean L2 in tract anterior thalamic radiation (left)	Neurological	25598	3	-0.0204628	0.122871	0.91055	5686
156	Mean L2 in retrolenticular part of internal capsule on FA skeleton (left)	Neurological	25269	3	0.0204226	0.122885	0.910501	5708
238	Mean L1 in inferior cerebellar peduncle on FA skeleton (left)	Neurological	25211	-1	0.0203668	0.122895	0.910464	5739
6	Mean L1 in body of corpus callosum on FA skeleton	Neurological	25203	-1	-0.0203901	0.122891	0.91048	5726
202	Mean L3 in sagittal stratum on FA skeleton (left)	Neurological	25327	3	0.0203884	0.122891	0.91048	5727
51	Mean OD in medial lemniscus on FA skeleton (left)	Neurological	25401	-1	-0.0204007	0.122893	0.910473	5720
203	Weighted-mean L1 in tract uncinate fasciculus (right)	Neurological	25595	3	-0.0203332	0.122894	0.910469	5758
122	Weighted-mean L3 in tract forceps major	Neurological	25633	-1	-0.020441	0.122909	0.910418	5697
237	Weighted-mean L1 in tract inferior fronto-occipital fasciculus (right)	Neurological	25582	3	-0.0203303	0.122915	0.910396	5759
201	Mean L3 in medial lemniscus on FA skeleton (left)	Neurological	25305	-1	0.0204029	0.122918	0.910385	5718
86	Weighted-mean MO in tract parahippocampal part of cingulum (right)	Neurological	25549	-1	-0.0203941	0.122916	0.910391	5723
240	Number of dMRI outlier slices detected and corrected	Neurological	25746	NA	-0.0204984	0.122914	0.910398	5665
161	Weighted-mean L3 in tract superior longitudinal fasciculus (right)	Neurological	25645	3	-0.0204314	0.12292	0.910376	5702
93	Mean L1 in retrolenticular part of internal capsule on FA skeleton (right)	Neurological	25220	-1	-0.020413	0.12293	0.910341	5712
173	Mean tfMRI head motion, averaged across space and time points	Neurological	25742	-1	-0.0213597	0.122929	0.910345	5217
96	Weighted-mean L1 in tract forceps minor	Neurological	25580	3	0.0203877	0.122937	0.910319	5726
103	Amount of warping applied to non-linearly align T1 brain image to standard-space	Neurological	25733	NA	0.0198028	0.122941	0.910303	6069
121	Volume of grey matter in Inferior Temporal Gyrus, anterior division (left)	Neurological	25808	-1	-0.0196942	0.122944	0.910294	6136
210	Weighted-mean MD in tract superior longitudinal fasciculus (left)	Neurological	25536	3	-0.0204107	0.122939	0.91031	5713
232	Weighted-mean ISOVF in tract acoustic radiation (left)	Neurological	25704	-1	-0.0204157	0.122946	0.910285	5710
154	Weighted-mean MD in tract cingulate gyrus part of cingulum (left)	Neurological	25519	3	-0.0204391	0.122944	0.910292	5697
59	Weighted-mean L2 in tract medial lemniscus (left)	Neurological	25613	-1	0.0203698	0.122937	0.910317	5736
188	Mean MO in cerebral peduncle on FA skeleton (right)	Neurological	25166	-1	-0.0203733	0.122939	0.91031	5734
18	Mean L3 in uncinate fasciculus on FA skeleton (right)	Neurological	25340	-1	0.0203889	0.122947	0.910283	5725
36	Mean L2 in medial lemniscus on FA skeleton (right)	Neurological	25256	-1	-0.0203726	0.122952	0.910265	5734
143	Volume of grey matter in Heschl's Gyrus (includes H1 and H2) (right)	Neurological	25871	0	0.0197244	0.122951	0.910268	6117
66	Weighted-mean FA in tract posterior thalamic radiation (right)	Neurological	25508	2	-0.0203721	0.12296	0.910236	5734
59	Mean ISOVF in uncinate fasciculus on FA skeleton (right)	Neurological	25484	-1	0.0204399	0.122962	0.910227	5696
100	Volume of grey matter in Hippocampus (left)	Neurological	25886	0	-0.0197235	0.122969	0.910206	6117
166	Volume of ventricular cerebrospinal fluid	Neurological	25004	-1	0.0198092	0.122974	0.910186	6064
159	Mean ICVF in anterior limb of internal capsule on FA skeleton (right)	Neurological	25360	2	0.0203981	0.122973	0.910189	5719
71	Mean L3 in tapetum on FA skeleton (left)	Neurological	25343	-1	-0.0204394	0.122972	0.910194	5696
36	Volume of hippocampus (right)	Neurological	25020	0	-0.0197421	0.122983	0.910154	6105
7	Weighted-mean ICVF in tract inferior fronto-occipital fasciculus (right)	Neurological	25663	2	-0.0203565	0.122986	0.910145	5742
185	Mean MD in posterior thalamic radiation on FA skeleton (left)	Neurological	25133	3	-0.0204204	0.122991	0.910126	5706
30	Weighted-mean MD in tract cingulate gyrus part of cingulum (left)	Neurological	25519	3	-0.0204359	0.123003	0.910086	5697
155	Mean L2 in anterior limb of internal capsule on FA skeleton (left)	Neurological	25265	3	-0.0204502	0.123003	0.910083	5689
240	Mean OD in anterior corona radiata on FA skeleton (right)	Neurological	25414	-1	-0.0203608	0.123006	0.910074	5739
101	Volume of grey matter in Inferior Frontal Gyrus, pars opercularis (right)	Neurological	25793	-1	-0.0197195	0.123014	0.910045	6118
159	Weighted-mean L1 in tract superior thalamic radiation (left)	Neurological	25592	3	-0.0204335	0.123014	0.910047	5698
108	Mean L3 in genu of corpus callosum on FA skeleton	Neurological	25298	3	-0.0204371	0.123014	0.910046	5696
88	Volume of grey matter in Middle Temporal Gyrus, temporooccipital part (right)	Neurological	25807	-1	-0.0196675	0.123025	0.910007	6150
185	Weighted-mean MO in tract inferior longitudinal fasciculus (left)	Neurological	25556	-1	0.0203371	0.123017	0.910034	5752
200	Mean ISOVF in anterior limb of internal capsule on FA skeleton (left)	Neurological	25457	-1	-0.0205121	0.123028	0.909996	5654
252	Volume of grey matter in X Cerebellum (left)	Neurological	25918	-1	-0.0197077	0.123024	0.910011	6125
25	Mean FA in middle cerebellar peduncle on FA skeleton	Neurological	25056	-1	0.0203436	0.123028	0.909996	5748
215	Mean FA in superior longitudinal fasciculus on FA skeleton (left)	Neurological	25097	2	0.0203707	0.123019	0.910027	5733
44	Mean FA in cingulum cingulate gyrus on FA skeleton (left)	Neurological	25091	2	-0.0203577	0.12303	0.90999	5740
66	Weighted-mean L3 in tract superior thalamic radiation (left)	Neurological	25646	3	0.0204264	0.123045	0.909935	5701
218	Weighted-mean L3 in tract acoustic radiation (left)	Neurological	25623	-1	0.0203854	0.123044	0.909941	5724
184	Mean L2 in inferior cerebellar peduncle on FA skeleton (right)	Neurological	25258	-1	-0.0204443	0.123047	0.90993	5691
87	Mean MD in corticospinal tract on FA skeleton (left)	Neurological	25111	1	0.0204103	0.123045	0.909937	5710
53	Inverted temporal signal-to-noise ratio in artefact-cleaned pre-processed rfMRI	Neurological	25744	-1	0.0201867	0.123051	0.909915	5837
223	Mean ISOVF in superior corona radiata on FA skeleton (left)	Neurological	25465	3	-0.0204344	0.123063	0.909872	5696
197	Mean FA in posterior thalamic radiation on FA skeleton (left)	Neurological	25085	2	0.0204057	0.123064	0.90987	5712
235	Mean L1 in external capsule on FA skeleton (right)	Neurological	25232	-1	0.0204453	0.123061	0.90988	5690
69	Median T2star in accumbens (right)	Neurological	25039	-1	0.0206274	0.12306	0.909884	5590
106	Mean L2 in superior cerebellar peduncle on FA skeleton (right)	Neurological	25260	-1	-0.0203948	0.123067	0.909859	5718
183	Mean L2 in anterior corona radiata on FA skeleton (right)	Neurological	25270	3	0.0204019	0.123067	0.909857	5714
242	Mean ICVF in superior longitudinal fasciculus on FA skeleton (left)	Neurological	25385	2	0.0203692	0.12308	0.909813	5732
144	Mean L3 in anterior corona radiata on FA skeleton (left)	Neurological	25319	3	-0.020426	0.123085	0.909794	5700
25	Weighted-mean ISOVF in tract posterior thalamic radiation (right)	Neurological	25724	-1	0.020462	0.123084	0.909798	5680
226	Weighted-mean L2 in tract cingulate gyrus part of cingulum (right)	Neurological	25601	3	0.0203523	0.123097	0.909751	5741
165	Weighted-mean OD in tract medial lemniscus (left)	Neurological	25694	-1	0.0203651	0.123089	0.90978	5734
99	Volume of grey matter in Frontal Medial Cortex (right)	Neurological	25831	-1	-0.0196765	0.123098	0.909749	6142
15	Mean ISOVF in external capsule on FA skeleton (right)	Neurological	25472	-1	-0.0204959	0.123091	0.909773	5661
232	Mean L1 in pontine crossing tract on FA skeleton	Neurological	25201	1	-0.0204344	0.123096	0.909757	5695
204	Volume of grey matter in Juxtapositional Lobule Cortex (formerly Supplementary Motor Cortex) (right)	Neurological	25833	-1	0.0196717	0.123098	0.909749	6145
165	Weighted-mean ISOVF in tract middle cerebellar peduncle	Neurological	25720	-1	-0.0203809	0.123093	0.909768	5725
82	Mean ICVF in fornix on FA skeleton	Neurological	25349	-1	-0.0203999	0.123105	0.909724	5714
212	Mean FA in cingulum hippocampus on FA skeleton (right)	Neurological	25092	-1	-0.020343	0.123104	0.909727	5746
217	Volume of grey matter in X Cerebellum (vermis)	Neurological	25919	-1	-0.0196907	0.123103	0.909731	6133
14	Mean ISOVF in tapetum on FA skeleton (right)	Neurological	25486	-1	-0.0204533	0.123112	0.909698	5684
68	Mean ICVF in uncinate fasciculus on FA skeleton (left)	Neurological	25389	2	0.0203331	0.123124	0.909656	5751
32	Volume of thalamus (right)	Neurological	25012	0	-0.0196863	0.123125	0.909654	6135
173	Volume of thalamus (left)	Neurological	25011	0	0.0196687	0.123124	0.909657	6146
189	Mean ISOVF in inferior cerebellar peduncle on FA skeleton (right)	Neurological	25450	-1	-0.0204417	0.123126	0.909651	5690
192	Mean L2 in retrolenticular part of internal capsule on FA skeleton (right)	Neurological	25268	3	-0.0203898	0.123127	0.909647	5719
93	Mean L3 in retrolenticular part of internal capsule on FA skeleton (right)	Neurological	25316	3	-0.020404	0.123127	0.909645	5711
180	Mean L2 in sagittal stratum on FA skeleton (left)	Neurological	25279	3	-0.0203561	0.123125	0.909654	5738
64	Mean MO in cingulum hippocampus on FA skeleton (left)	Neurological	25189	-1	-0.0204023	0.123127	0.909647	5712
94	Volume of grey matter in Cuneal Cortex (left)	Neurological	25844	0	0.0196763	0.123132	0.90963	6141
140	Mean FA in fornix cres+stria terminalis on FA skeleton (left)	Neurological	25095	2	-0.0203428	0.123141	0.909597	5745
70	Mean L3 in tapetum on FA skeleton (left)	Neurological	25343	-1	-0.0204303	0.123139	0.909606	5696
176	Mean ISOVF in fornix on FA skeleton	Neurological	25445	-1	0.0203605	0.123142	0.909592	5735
25	Volume of grey matter in Juxtapositional Lobule Cortex (formerly Supplementary Motor Cortex) (left)	Neurological	25832	-1	0.0196695	0.123139	0.909605	6145
155	Mean ICVF in superior longitudinal fasciculus on FA skeleton (left)	Neurological	25385	2	-0.0203659	0.123141	0.909598	5732
38	Weighted-mean L1 in tract forceps major	Neurological	25579	-1	0.0203459	0.123149	0.909568	5743
36	Mean ICVF in tapetum on FA skeleton (left)	Neurological	25391	2	-0.0203705	0.123153	0.909553	5729
213	Volume of grey matter in Paracingulate Gyrus (left)	Neurological	25836	0	0.0196768	0.123152	0.909558	6140
59	Mean ISOVF in cerebral peduncle on FA skeleton (right)	Neurological	25454	-1	0.0203613	0.123159	0.909534	5734
213	Mean L2 in uncinate fasciculus on FA skeleton (right)	Neurological	25292	-1	-0.0203453	0.123159	0.909533	5743
177	Weighted-mean L1 in tract superior thalamic radiation (left)	Neurological	25592	3	-0.0204257	0.123157	0.90954	5698
5	Weighted-mean L1 in tract inferior fronto-occipital fasciculus (left)	Neurological	25581	3	0.0203165	0.12317	0.909494	5759
207	Mean ICVF in middle cerebellar peduncle on FA skeleton	Neurological	25344	2	-0.0203107	0.123178	0.909465	5762
159	Weighted-mean MO in tract inferior longitudinal fasciculus (left)	Neurological	25556	-1	0.020328	0.123186	0.909438	5752
109	Mean MO in posterior corona radiata on FA skeleton (right)	Neurological	25178	-1	-0.0203577	0.123193	0.909414	5735
153	Mean L1 in cingulum hippocampus on FA skeleton (left)	Neurological	25237	-1	0.0203232	0.123208	0.90936	5754
59	Weighted-mean L2 in tract uncinate fasciculus (left)	Neurological	25621	3	0.0203305	0.123205	0.909372	5750
188	Weighted-mean L3 in tract inferior longitudinal fasciculus (right)	Neurological	25638	3	-0.0203925	0.123207	0.909364	5715
40	Mean ICVF in posterior corona radiata on FA skeleton (right)	Neurological	25370	2	0.0203976	0.123212	0.909346	5712
82	Weighted-mean L1 in tract corticospinal tract (left)	Neurological	25577	-1	-0.0203014	0.123221	0.909317	5766
93	Mean L1 in superior corona radiata on FA skeleton (right)	Neurological	25224	3	-0.0203895	0.12323	0.909285	5716
164	Volume of grey matter in Frontal Orbital Cortex (right)	Neurological	25847	0	0.0196744	0.12323	0.909285	6139
21	Mean FA in inferior cerebellar peduncle on FA skeleton (left)	Neurological	25067	-1	-0.0204038	0.123231	0.909281	5708
43	Mean ICVF in superior cerebellar peduncle on FA skeleton (right)	Neurological	25356	-1	-0.0202902	0.123233	0.909273	5772
231	Weighted-mean MD in tract superior longitudinal fasciculus (left)	Neurological	25536	3	-0.0203946	0.123236	0.909264	5713
212	Weighted-mean MD in tract corticospinal tract (left)	Neurological	25523	-1	0.020348	0.123241	0.909246	5739
215	Mean ICVF in retrolenticular part of internal capsule on FA skeleton (right)	Neurological	25364	2	0.0203515	0.123242	0.90924	5737
9	Mean FA in posterior thalamic radiation on FA skeleton (right)	Neurological	25084	2	0.0203653	0.123249	0.909216	5729
153	Volume of grey matter in Juxtapositional Lobule Cortex (formerly Supplementary Motor Cortex) (right)	Neurological	25833	-1	0.0196637	0.12325	0.909211	6145
47	Weighted-mean L1 in tract acoustic radiation (right)	Neurological	25570	-1	-0.020344	0.12325	0.909211	5741
71	Weighted-mean L3 in tract superior longitudinal fasciculus (left)	Neurological	25644	3	-0.020381	0.123255	0.909194	5720
195	Mean L1 in posterior thalamic radiation on FA skeleton (left)	Neurological	25229	3	-0.0204002	0.123263	0.909168	5709
157	Weighted-mean ISOVF in tract corticospinal tract (left)	Neurological	25712	-1	-0.0203883	0.123285	0.909089	5715
45	Mean FA in superior corona radiata on FA skeleton (right)	Neurological	25080	2	-0.0203632	0.123288	0.90908	5729
225	Mean ICVF in external capsule on FA skeleton (right)	Neurological	25376	2	0.0203855	0.123303	0.909025	5716
212	Mean FA in genu of corpus callosum on FA skeleton	Neurological	25058	2	-0.0204052	0.123303	0.909025	5705
242	Weighted-mean MO in tract superior thalamic radiation (left)	Neurological	25565	-1	-0.0203236	0.1233	0.909038	5751
37	Mean FA in superior corona radiata on FA skeleton (left)	Neurological	25081	2	-0.0203753	0.123295	0.909053	5722
94	Duration of eprime test	Neurological	12651	-1	0.0180908	0.123295	0.909054	7258
123	Mean time to correctly identify matches	Neurological	20023	-1	0.00764967	0.123303	0.909026	40585
19	Mean ICVF in superior cerebellar peduncle on FA skeleton (left)	Neurological	25357	-1	0.020288	0.123307	0.909014	5771
138	Volume of grey matter in Postcentral Gyrus (left)	Neurological	25814	0	0.0196797	0.123312	0.908993	6133
118	Mean ICVF in splenium of corpus callosum on FA skeleton	Neurological	25348	2	0.0203575	0.123327	0.908941	5731
153	Mean MO in cerebral peduncle on FA skeleton (right)	Neurological	25166	-1	-0.0203524	0.123324	0.908953	5734
22	Volume of grey matter in Middle Temporal Gyrus, posterior division (left)	Neurological	25804	0	-0.0196727	0.123323	0.908957	6137
124	Mean ICVF in posterior thalamic radiation on FA skeleton (right)	Neurological	25372	2	-0.0203486	0.123329	0.908935	5736
44	Weighted-mean OD in tract cingulate gyrus part of cingulum (right)	Neurological	25682	-1	-0.0204054	0.123332	0.908923	5704
55	Inverted temporal signal-to-noise ratio in pre-processed tfMRI	Neurological	25745	-1	-0.0212796	0.123335	0.908914	5245
4	Mean ISOVF in retrolenticular part of internal capsule on FA skeleton (right)	Neurological	25460	-1	-0.020394	0.123345	0.90888	5710
76	Mean FA in sagittal stratum on FA skeleton (left)	Neurological	25087	2	-0.020333	0.123355	0.908845	5744
60	Mean MO in posterior limb of internal capsule on FA skeleton (left)	Neurological	25171	-1	-0.0204237	0.123359	0.90883	5693
44	Volume of pallidum (left)	Neurological	25017	-1	0.0197157	0.123361	0.908821	6109
77	Mean L3 in posterior limb of internal capsule on FA skeleton (left)	Neurological	25315	3	-0.0203798	0.123376	0.908771	5717
133	Mean L3 in sagittal stratum on FA skeleton (left)	Neurological	25327	3	0.0203611	0.123392	0.908713	5727
89	Volume of grey matter in Temporal Occipital Fusiform Cortex (left)	Neurological	25858	0	0.019674	0.12339	0.908718	6134
154	Mean OD in external capsule on FA skeleton (left)	Neurological	25425	-1	0.0203326	0.123395	0.908704	5743
24	Volume of grey matter in Supramarginal Gyrus, anterior division (right)	Neurological	25819	-1	-0.0196384	0.123397	0.908695	6156
111	Weighted-mean FA in tract forceps minor	Neurological	25499	2	0.0203498	0.123405	0.908667	5733
182	Volume of grey matter in Supramarginal Gyrus, posterior division (right)	Neurological	25821	-1	0.0196685	0.123403	0.908673	6137
39	Weighted-mean ICVF in tract uncinate fasciculus (right)	Neurological	25676	2	-0.0203192	0.123414	0.908635	5750
96	Weighted-mean L2 in tract superior longitudinal fasciculus (right)	Neurological	25618	3	0.0203991	0.123415	0.908632	5705
177	Mean OD in splenium of corpus callosum on FA skeleton	Neurological	25396	-1	0.0202837	0.123417	0.908625	5770
226	Mean MD in posterior corona radiata on FA skeleton (left)	Neurological	25131	3	0.0204202	0.123423	0.908604	5693
38	Mean OD in fornix cres+stria terminalis on FA skeleton (right)	Neurological	25430	-1	-0.0203933	0.123424	0.908601	5708
56	Mean ICVF in anterior corona radiata on FA skeleton (left)	Neurological	25367	2	0.0203503	0.123428	0.908587	5732
199	Weighted-mean ICVF in tract posterior thalamic radiation (left)	Neurological	25669	2	0.0203466	0.12343	0.90858	5734
24	Median T2star in caudate (right)	Neurological	25029	-1	-0.0205116	0.123435	0.908563	5642
104	Mean FA in superior cerebellar peduncle on FA skeleton (right)	Neurological	25068	-1	0.0203093	0.123433	0.908568	5755
49	Weighted-mean FA in tract superior longitudinal fasciculus (right)	Neurological	25510	2	0.0203498	0.123437	0.908554	5732
245	Mean L2 in fornix on FA skeleton	Neurological	25253	-1	0.0205113	0.12344	0.908545	5642
203	Mean ICVF in inferior cerebellar peduncle on FA skeleton (left)	Neurological	25355	2	-0.0203222	0.123457	0.908486	5747
81	Mean MD in corticospinal tract on FA skeleton (left)	Neurological	25111	1	-0.0203883	0.123449	0.908513	5710
51	Mean OD in anterior limb of internal capsule on FA skeleton (left)	Neurological	25409	-1	-0.0203665	0.123457	0.908485	5722
119	Volume of grey matter in Angular Gyrus (left)	Neurological	25822	-1	-0.0196674	0.123455	0.908491	6136
93	Mean L2 in pontine crossing tract on FA skeleton	Neurological	25249	1	-0.0203454	0.123452	0.908502	5734
201	Volume of pallidum (left)	Neurological	25017	-1	-0.0197108	0.123455	0.90849	6109
225	Volume of grey matter in Pallidum (right)	Neurological	25885	-1	-0.0197696	0.123447	0.908519	6073
46	Mean L2 in medial lemniscus on FA skeleton (left)	Neurological	25257	-1	0.0203574	0.123461	0.908469	5727
232	Mean ICVF in cingulum cingulate gyrus on FA skeleton (right)	Neurological	25378	2	-0.0203483	0.123465	0.908457	5732
29	Weighted-mean OD in tract corticospinal tract (left)	Neurological	25685	-1	-0.0203213	0.123472	0.908431	5747
73	Weighted-mean MO in tract superior longitudinal fasciculus (left)	Neurological	25563	-1	0.0203284	0.123473	0.908429	5743
88	Mean L3 in uncinate fasciculus on FA skeleton (right)	Neurological	25340	-1	0.0203601	0.123476	0.908418	5725
78	Volume of putamen (right)	Neurological	25016	0	-0.0196805	0.12348	0.908405	6127
251	Mean L2 in genu of corpus callosum on FA skeleton	Neurological	25250	3	0.0204313	0.123482	0.908395	5685
121	Weighted-mean L1 in tract middle cerebellar peduncle	Neurological	25585	-1	-0.0202885	0.123491	0.908365	5765
165	Mean FA in superior cerebellar peduncle on FA skeleton (right)	Neurological	25068	-1	-0.0203061	0.123492	0.908362	5755
246	Mean L1 in tapetum on FA skeleton (right)	Neurological	25246	-1	-0.0204418	0.123488	0.908375	5679
216	Mean FA in body of corpus callosum on FA skeleton	Neurological	25059	2	0.0203823	0.123495	0.908351	5712
245	Mean ISOVF in superior corona radiata on FA skeleton (left)	Neurological	25465	3	0.0204112	0.123488	0.908374	5696
255	Weighted-mean ICVF in tract inferior fronto-occipital fasciculus (left)	Neurological	25662	2	0.020334	0.123499	0.908338	5739
204	Weighted-mean ISOVF in tract inferior longitudinal fasciculus (left)	Neurological	25718	3	-0.0203925	0.123504	0.908319	5706
124	Mean L1 in corticospinal tract on FA skeleton (left)	Neurological	25207	1	-0.0203924	0.123506	0.908312	5706
126	Weighted-mean OD in tract forceps minor	Neurological	25688	-1	0.0203411	0.123499	0.908336	5735
233	Weighted-mean MD in tract cingulate gyrus part of cingulum (right)	Neurological	25520	3	0.020398	0.123501	0.90833	5703
196	Mean ICVF in posterior corona radiata on FA skeleton (right)	Neurological	25370	2	0.0203815	0.123509	0.908302	5712
140	Mean MD in retrolenticular part of internal capsule on FA skeleton (left)	Neurological	25125	3	0.0203849	0.123513	0.908288	5710
9	Mean ISOVF in superior corona radiata on FA skeleton (left)	Neurological	25465	3	-0.0204095	0.12352	0.908261	5696
69	Mean L1 in cingulum hippocampus on FA skeleton (right)	Neurological	25236	-1	-0.0203187	0.123521	0.908261	5747
77	Mean FA in corticospinal tract on FA skeleton (left)	Neurological	25063	-1	0.0203149	0.123525	0.908247	5749
165	Volume of grey matter in Temporal Occipital Fusiform Cortex (right)	Neurological	25859	0	0.019662	0.123527	0.908238	6137
35	Weighted-mean L2 in tract superior longitudinal fasciculus (left)	Neurological	25617	3	-0.0203732	0.123531	0.908224	5716
155	Weighted-mean L2 in tract corticospinal tract (right)	Neurological	25605	3	0.0203174	0.123545	0.908174	5747
218	Mean L2 in superior longitudinal fasciculus on FA skeleton (left)	Neurological	25289	3	0.0203617	0.123546	0.908171	5722
78	Mean MO in sagittal stratum on FA skeleton (left)	Neurological	25183	-1	-0.0203506	0.123554	0.908143	5728
93	Weighted-mean ISOVF in tract medial lemniscus (left)	Neurological	25721	-1	-0.0203664	0.123558	0.90813	5719
113	Mean ICVF in cingulum cingulate gyrus on FA skeleton (left)	Neurological	25379	2	-0.0203342	0.123561	0.908117	5737
77	Mean MD in retrolenticular part of internal capsule on FA skeleton (right)	Neurological	25124	3	-0.0204109	0.123561	0.908118	5694
83	Weighted-mean FA in tract posterior thalamic radiation (left)	Neurological	25507	2	0.0203416	0.123588	0.908024	5732
44	Volume of grey matter in Superior Frontal Gyrus (right)	Neurological	25787	0	0.0196666	0.123592	0.908011	6132
169	Mean FA in superior cerebellar peduncle on FA skeleton (right)	Neurological	25068	-1	0.0203012	0.123582	0.908044	5755
164	Mean FA in inferior cerebellar peduncle on FA skeleton (right)	Neurological	25066	-1	-0.0203383	0.123584	0.908037	5734
62	Mean MD in middle cerebellar peduncle on FA skeleton	Neurological	25104	1	-0.0203292	0.123589	0.908022	5739
136	Median BOLD effect (in group-defined amygdala activation mask) for faces-shapes contrast	Neurological	25052	-1	-0.0212936	0.12359	0.908016	5231
31	Volume of grey matter in Middle Temporal Gyrus, posterior division (left)	Neurological	25804	0	-0.0196591	0.123582	0.908044	6137
154	Mean L2 in cingulum cingulate gyrus on FA skeleton (right)	Neurological	25282	3	-0.0203189	0.123582	0.908044	5745
213	Mean L2 in medial lemniscus on FA skeleton (left)	Neurological	25257	-1	-0.0203511	0.123576	0.908065	5727
21	Volume of grey matter in Parahippocampal Gyrus, posterior division (left)	Neurological	25850	0	-0.0196492	0.123588	0.908025	6143
72	Mean MO in cingulum cingulate gyrus on FA skeleton (right)	Neurological	25186	-1	0.0203847	0.123581	0.908047	5708
124	Weighted-mean MO in tract inferior fronto-occipital fasciculus (left)	Neurological	25554	-1	0.020335	0.123579	0.908055	5736
53	Mean L3 in fornix cres+stria terminalis on FA skeleton (right)	Neurological	25334	3	-0.0204221	0.123586	0.908032	5687
183	Mean OD in cerebral peduncle on FA skeleton (right)	Neurological	25406	-1	0.0203483	0.123596	0.907997	5728
21	Weighted-mean FA in tract inferior longitudinal fasciculus (left)	Neurological	25502	2	0.0203393	0.123598	0.907987	5733
15	Weighted-mean ISOVF in tract corticospinal tract (right)	Neurological	25713	-1	-0.0203604	0.123602	0.907974	5721
40	Mean MO in superior corona radiata on FA skeleton (right)	Neurological	25176	-1	0.0203335	0.123607	0.907956	5736
167	Volume of grey matter in Parahippocampal Gyrus, posterior division (left)	Neurological	25850	0	-0.0196476	0.123618	0.907919	6143
17	Volume of grey matter in Temporal Fusiform Cortex, posterior division (right)	Neurological	25857	0	-0.0196394	0.123622	0.907903	6148
229	Weighted-mean MO in tract medial lemniscus (left)	Neurological	25559	-1	-0.0203186	0.123621	0.907907	5744
243	Mean FA in posterior corona radiata on FA skeleton (right)	Neurological	25082	2	-0.0203856	0.123631	0.907873	5706
72	Volume of grey matter in VIIIb Cerebellum (vermis)	Neurological	25913	0	0.0196499	0.123636	0.907857	6141
222	Volume of grey matter in Ventral Striatum (left)	Neurological	25890	0	0.0196451	0.123636	0.907854	6144
71	Volume of grey matter in Insular Cortex (left)	Neurological	25784	0	-0.0196483	0.123637	0.907853	6142
213	Mean MD in medial lemniscus on FA skeleton (right)	Neurological	25112	1	-0.0203392	0.123632	0.90787	5732
225	Mean MD in fornix cres+stria terminalis on FA skeleton (left)	Neurological	25143	-1	-0.0204012	0.12364	0.907842	5697
163	Weighted-mean FA in tract corticospinal tract (left)	Neurological	25496	-1	-0.0203188	0.123649	0.907811	5743
7	Mean ICVF in body of corpus callosum on FA skeleton	Neurological	25347	2	-0.0203437	0.123648	0.907813	5729
165	Weighted-mean L3 in tract posterior thalamic radiation (left)	Neurological	25642	3	-0.0204185	0.123651	0.907802	5687
70	Mean MD in fornix cres+stria terminalis on FA skeleton (left)	Neurological	25143	-1	-0.0204001	0.123659	0.907773	5697
187	Weighted-mean FA in tract medial lemniscus (left)	Neurological	25505	-1	0.0203444	0.123667	0.907745	5728
8	Mean MD in fornix on FA skeleton	Neurological	25109	-1	0.0204916	0.123668	0.907742	5646
196	Mean L1 in posterior corona radiata on FA skeleton (left)	Neurological	25227	3	-0.0204321	0.123666	0.907748	5679
76	Median T2star in thalamus (right)	Neurological	25027	-1	-0.020488	0.123668	0.907742	5648
50	Weighted-mean OD in tract cingulate gyrus part of cingulum (left)	Neurological	25681	-1	0.020374	0.123679	0.907703	5711
68	Mean ISOVF in anterior corona radiata on FA skeleton (left)	Neurological	25463	3	0.0203681	0.12369	0.907664	5714
203	90th percentile of z-statistic (in group-defined mask) for shapes activation	Neurological	25762	-1	0.0212656	0.123689	0.90767	5242
154	Mean ICVF in superior longitudinal fasciculus on FA skeleton (left)	Neurological	25385	2	0.020336	0.123692	0.90766	5732
250	Discrepancy between T2 FLAIR brain image and T1 brain image	Neurological	25736	-1	0.0201076	0.12369	0.907664	5863
81	Mean L3 in inferior cerebellar peduncle on FA skeleton (left)	Neurological	25307	-1	0.0204087	0.123701	0.907628	5691
102	Mean ICVF in posterior corona radiata on FA skeleton (left)	Neurological	25371	2	-0.0203586	0.123702	0.907625	5719
160	Mean L3 in cerebral peduncle on FA skeleton (right)	Neurological	25310	-1	0.0203197	0.123699	0.907635	5741
185	Mean ICVF in sagittal stratum on FA skeleton (right)	Neurological	25374	2	0.0203225	0.123712	0.90759	5739
141	Mean L3 in cingulum cingulate gyrus on FA skeleton (right)	Neurological	25330	3	0.0203101	0.123713	0.907586	5746
96	Mean OD in uncinate fasciculus on FA skeleton (right)	Neurological	25436	-1	-0.0203562	0.123712	0.907589	5720
212	Weighted-mean ICVF in tract inferior longitudinal fasciculus (left)	Neurological	25664	2	0.0203207	0.123713	0.907586	5740
219	Weighted-mean ISOVF in tract anterior thalamic radiation (left)	Neurological	25706	3	0.02039	0.123714	0.907581	5701
155	Weighted-mean L2 in tract uncinate fasciculus (left)	Neurological	25621	3	0.020303	0.123712	0.907587	5750
235	Median BOLD effect (in group-defined mask) for faces-shapes contrast	Neurological	25048	-1	0.021207	0.123725	0.907544	5270
35	Volume of grey matter in VI Cerebellum (vermis)	Neurological	25898	0	0.0196601	0.123717	0.907571	6132
25	Mean ICVF in fornix on FA skeleton	Neurological	25349	-1	-0.0203664	0.123721	0.907556	5714
23	Mean ISOVF in anterior corona radiata on FA skeleton (right)	Neurological	25462	3	-0.0203698	0.123725	0.907544	5712
248	Volume of grey matter in IX Cerebellum (right)	Neurological	25917	0	-0.0196328	0.123718	0.907568	6149
31	Mean L2 in retrolenticular part of internal capsule on FA skeleton (right)	Neurological	25268	3	0.0203572	0.123727	0.907537	5719
102	Volume of grey matter in Temporal Pole (left)	Neurological	25796	0	-0.0196499	0.123728	0.907531	6138
226	Number of incorrect matches in round	Neurological	399	-1	-0.00770334	0.123733	0.907516	39930
27	Weighted-mean ISOVF in tract inferior fronto-occipital fasciculus (left)	Neurological	25716	3	-0.0203922	0.12374	0.907488	5699
176	Mean L3 in corticospinal tract on FA skeleton (left)	Neurological	25303	1	0.0203863	0.123749	0.907459	5702
78	Mean ICVF in tapetum on FA skeleton (left)	Neurological	25391	2	0.0203381	0.123751	0.90745	5729
21	Mean L3 in corticospinal tract on FA skeleton (left)	Neurological	25303	1	0.020386	0.123755	0.907437	5702
12	Mean OD in posterior thalamic radiation on FA skeleton (left)	Neurological	25421	-1	0.0203593	0.123754	0.90744	5717
61	Volume of grey matter in Putamen (left)	Neurological	25882	-1	-0.0196767	0.123767	0.907396	6120
103	Median T2star in thalamus (left)	Neurological	25026	-1	0.0204914	0.123771	0.90738	5643
146	Inverted temporal signal-to-noise ratio in pre-processed rfMRI	Neurological	25743	-1	0.0202134	0.12378	0.907348	5799
171	Volume of grey matter in VIIIa Cerebellum (left)	Neurological	25909	0	0.019641	0.123775	0.907366	6142
207	Weighted-mean OD in tract superior thalamic radiation (left)	Neurological	25700	2	-0.0203794	0.123777	0.90736	5705
227	Weighted-mean L1 in tract uncinate fasciculus (right)	Neurological	25595	3	-0.0202847	0.12379	0.907314	5758
248	Mean OD in inferior cerebellar peduncle on FA skeleton (left)	Neurological	25403	-1	0.0204086	0.1238	0.907279	5688
65	Mean FA in cerebral peduncle on FA skeleton (left)	Neurological	25071	-1	-0.0202809	0.123795	0.907295	5760
170	Weighted-mean MD in tract uncinate fasciculus (left)	Neurological	25540	3	-0.0202983	0.1238	0.90728	5750
179	Mean ICVF in pontine crossing tract on FA skeleton	Neurological	25345	-1	0.0203445	0.123797	0.907291	5724
165	Volume of grey matter in Lateral Occipital Cortex, superior division (left)	Neurological	25824	0	0.0196218	0.123807	0.907256	6153
49	Volume of grey matter in VIIIa Cerebellum (left)	Neurological	25909	0	0.0196393	0.123807	0.907253	6142
236	Weighted-mean FA in tract forceps major	Neurological	25498	-1	0.0203561	0.123812	0.907236	5717
26	Mean MO in medial lemniscus on FA skeleton (right)	Neurological	25160	-1	-0.0203648	0.123817	0.907219	5712
132	Mean OD in superior longitudinal fasciculus on FA skeleton (left)	Neurological	25433	-1	0.020305	0.123838	0.907145	5745
203	Mean L1 in uncinate fasciculus on FA skeleton (left)	Neurological	25245	-1	-0.0203052	0.123836	0.907152	5745
9	Weighted-mean MD in tract superior thalamic radiation (left)	Neurological	25538	3	-0.0203896	0.123853	0.907093	5697
238	Mean ICVF in fornix cres+stria terminalis on FA skeleton (left)	Neurological	25383	2	-0.0203028	0.123847	0.907114	5746
145	Weighted-mean OD in tract parahippocampal part of cingulum (left)	Neurological	25683	-1	0.0204193	0.123835	0.907158	5681
41	Weighted-mean ICVF in tract forceps major	Neurological	25660	2	-0.0203028	0.123848	0.907111	5746
82	Weighted-mean MO in tract anterior thalamic radiation (right)	Neurological	25545	-1	-0.0203045	0.123848	0.907112	5745
52	Volume of grey matter in Middle Temporal Gyrus, anterior division (right)	Neurological	25803	0	-0.0196577	0.123854	0.907091	6129
65	Mean ISOVF in corticospinal tract on FA skeleton (right)	Neurological	25446	1	-0.0204011	0.123839	0.907142	5691
175	Weighted-mean MO in tract inferior longitudinal fasciculus (right)	Neurological	25557	-1	-0.0203098	0.123849	0.907109	5742
63	Mean ISOVF in cerebral peduncle on FA skeleton (left)	Neurological	25455	-1	0.0203666	0.12385	0.907104	5710
73	Mean FA in superior cerebellar peduncle on FA skeleton (right)	Neurological	25068	-1	0.0202865	0.123854	0.90709	5755
48	Mean MD in tapetum on FA skeleton (right)	Neurological	25150	3	-0.0204232	0.123829	0.907178	5679
97	Total volume of white matter hyperintensities (from T1 and T2_FLAIR images)	Neurological	25781	-1	-0.0203075	0.123826	0.907189	5744
253	Weighted-mean L2 in tract cingulate gyrus part of cingulum (left)	Neurological	25600	3	-0.0203175	0.123837	0.907151	5738
67	Mean FA in medial lemniscus on FA skeleton (right)	Neurological	25064	-1	-0.0203108	0.123862	0.907062	5741
226	Mean L1 in superior corona radiata on FA skeleton (right)	Neurological	25224	3	0.0203551	0.123864	0.907055	5716
176	Mean MD in posterior corona radiata on FA skeleton (left)	Neurological	25131	3	0.0203961	0.123867	0.907045	5693
102	Mean MO in superior corona radiata on FA skeleton (left)	Neurological	25177	-1	0.02028	0.123877	0.90701	5758
154	Mean L2 in medial lemniscus on FA skeleton (left)	Neurological	25257	-1	-0.0203345	0.123884	0.906986	5727
23	Weighted-mean L2 in tract inferior fronto-occipital fasciculus (right)	Neurological	25609	3	-0.0203325	0.123888	0.906972	5728
161	Weighted-mean L2 in tract medial lemniscus (left)	Neurological	25613	-1	0.0203175	0.123902	0.906922	5736
164	Weighted-mean ISOVF in tract medial lemniscus (left)	Neurological	25721	-1	0.0203477	0.123901	0.906924	5719
246	Mean MD in posterior corona radiata on FA skeleton (left)	Neurological	25131	3	-0.020394	0.123905	0.906911	5693
197	Mean L2 in cerebral peduncle on FA skeleton (right)	Neurological	25262	-1	-0.0202892	0.123903	0.906916	5752
138	Mean L3 in posterior limb of internal capsule on FA skeleton (right)	Neurological	25314	3	0.0203559	0.123915	0.906876	5714
214	Mean OD in superior longitudinal fasciculus on FA skeleton (right)	Neurological	25432	-1	0.0203029	0.12391	0.906893	5744
164	Mean FA in superior longitudinal fasciculus on FA skeleton (right)	Neurological	25096	2	-0.0203347	0.123912	0.906885	5726
208	Volume of grey matter in Inferior Temporal Gyrus, temporooccipital part (right)	Neurological	25813	-1	-0.0196128	0.123918	0.906865	6155
240	Mean ICVF in medial lemniscus on FA skeleton (right)	Neurological	25352	-1	0.0203129	0.123922	0.906853	5738
122	Volume of grey matter in Supramarginal Gyrus, anterior division (left)	Neurological	25818	-1	-0.0196141	0.123923	0.906847	6154
112	Mean L3 in superior cerebellar peduncle on FA skeleton (left)	Neurological	25309	-1	0.0202935	0.123922	0.906853	5749
130	Mean FA in posterior corona radiata on FA skeleton (left)	Neurological	25083	2	0.0203478	0.123934	0.906811	5718
134	Weighted-mean FA in tract posterior thalamic radiation (right)	Neurological	25508	2	-0.0203193	0.123935	0.906807	5734
133	Weighted-mean FA in tract anterior thalamic radiation (left)	Neurological	25490	2	-0.0203212	0.123933	0.906812	5733
11	Volume of grey matter in Middle Temporal Gyrus, anterior division (right)	Neurological	25803	0	-0.0196536	0.123933	0.906811	6129
99	Weighted-mean MO in tract corticospinal tract (left)	Neurological	25550	-1	-0.020302	0.123927	0.906833	5744
84	Mean L3 in splenium of corpus callosum on FA skeleton	Neurological	25300	3	-0.0203491	0.123942	0.906781	5717
138	Mean OD in cingulum cingulate gyrus on FA skeleton (right)	Neurological	25426	-1	-0.0203724	0.12394	0.906788	5704
137	Mean ISOVF in superior longitudinal fasciculus on FA skeleton (left)	Neurological	25481	3	-0.0203972	0.123945	0.906772	5690
83	Mean MD in superior corona radiata on FA skeleton (left)	Neurological	25129	3	-0.0203835	0.123934	0.906811	5698
113	Discrepancy between rfMRI brain image and T1 brain image	Neurological	25739	-1	-0.020072	0.12394	0.906789	5876
125	Mean L2 in anterior corona radiata on FA skeleton (right)	Neurological	25270	3	-0.0203532	0.123965	0.9067	5714
52	Mean FA in middle cerebellar peduncle on FA skeleton	Neurological	25056	-1	-0.0202927	0.123968	0.90669	5748
5	Weighted-mean L2 in tract inferior fronto-occipital fasciculus (left)	Neurological	25608	3	0.0203229	0.123967	0.906695	5731
140	Mean L1 in posterior corona radiata on FA skeleton (right)	Neurological	25226	3	0.0204104	0.123967	0.906694	5682
60	Mean ISOVF in fornix on FA skeleton	Neurological	25445	-1	-0.0203157	0.123968	0.90669	5735
185	Weighted-mean FA in tract inferior longitudinal fasciculus (right)	Neurological	25503	2	0.0203163	0.123958	0.906724	5735
239	Mean L1 in anterior corona radiata on FA skeleton (left)	Neurological	25223	3	-0.0203411	0.123959	0.906721	5721
70	Mean L3 in genu of corpus callosum on FA skeleton	Neurological	25298	3	-0.0203855	0.123963	0.906708	5696
209	Mean OD in anterior limb of internal capsule on FA skeleton (right)	Neurological	25408	-1	0.0203239	0.12398	0.906647	5730
81	Mean ISOVF in middle cerebellar peduncle on FA skeleton	Neurological	25440	1	-0.0203631	0.12398	0.906648	5708
61	Volume of grey matter in Temporal Fusiform Cortex, anterior division (right)	Neurological	25855	0	-0.0196336	0.123979	0.906652	6140
102	Mean L2 in posterior corona radiata on FA skeleton (right)	Neurological	25274	3	0.0203825	0.123984	0.906633	5697
118	Weighted-mean L1 in tract uncinate fasciculus (left)	Neurological	25594	3	-0.0202687	0.123989	0.906616	5761
70	Weighted-mean MD in tract posterior thalamic radiation (left)	Neurological	25534	3	-0.020382	0.123993	0.906603	5697
59	Mean MO in superior fronto-occipital fasciculus on FA skeleton (left)	Neurological	25195	-1	-0.0205723	0.123998	0.906584	5592
222	Mean L2 in posterior corona radiata on FA skeleton (right)	Neurological	25274	3	-0.0203815	0.124003	0.906568	5697
102	Weighted-mean ISOVF in tract superior thalamic radiation (right)	Neurological	25728	3	0.0203865	0.124009	0.906546	5694
72	Volume of grey matter in Temporal Fusiform Cortex, posterior division (right)	Neurological	25857	0	0.0196189	0.124015	0.906525	6148
35	Weighted-mean OD in tract anterior thalamic radiation (left)	Neurological	25679	-1	0.0203358	0.124024	0.906495	5722
232	Median T2star in hippocampus (right)	Neurological	25035	-1	0.0205032	0.124023	0.906499	5629
208	Mean L1 in posterior corona radiata on FA skeleton (right)	Neurological	25226	3	0.0204068	0.124032	0.906466	5682
15	Mean ISOVF in superior fronto-occipital fasciculus on FA skeleton (left)	Neurological	25483	-1	-0.0204388	0.12404	0.90644	5664
196	Weighted-mean MD in tract posterior thalamic radiation (left)	Neurological	25534	3	-0.0203792	0.124045	0.906421	5697
101	Mean ICVF in anterior limb of internal capsule on FA skeleton (right)	Neurological	25360	2	0.02034	0.124045	0.90642	5719
82	Weighted-mean MD in tract cingulate gyrus part of cingulum (left)	Neurological	25519	3	0.0203786	0.124056	0.906382	5697
191	Mean ICVF in posterior corona radiata on FA skeleton (right)	Neurological	25370	2	-0.0203519	0.124054	0.906388	5712
246	Mean L2 in superior cerebellar peduncle on FA skeleton (right)	Neurological	25260	-1	-0.0203407	0.124064	0.906354	5718
38	Mean OD in superior fronto-occipital fasciculus on FA skeleton (right)	Neurological	25434	-1	-0.0202576	0.124065	0.906351	5765
1	Mean MD in superior cerebellar peduncle on FA skeleton (left)	Neurological	25117	-1	0.0203014	0.124069	0.906337	5740
160	Mean OD in splenium of corpus callosum on FA skeleton	Neurological	25396	-1	0.0202483	0.124075	0.906316	5770
195	Volume of grey matter in VIIb Cerebellum (left)	Neurological	25906	0	0.0196671	0.124073	0.906322	6116
187	Mean L2 in cerebral peduncle on FA skeleton (left)	Neurological	25263	-1	-0.0203068	0.124101	0.906226	5736
166	Weighted-mean L3 in tract posterior thalamic radiation (left)	Neurological	25642	3	0.0203943	0.124098	0.906235	5687
99	Volume of grey matter in Frontal Pole (left)	Neurological	25782	0	-0.0196271	0.124102	0.906221	6140
224	Median T2star in putamen (left)	Neurological	25030	-1	-0.0204355	0.124101	0.906226	5664
35	Mean OD in superior corona radiata on FA skeleton (left)	Neurological	25417	-1	0.0203297	0.124103	0.906218	5723
247	Mean OD in cerebral peduncle on FA skeleton (left)	Neurological	25407	-1	-0.0203274	0.124114	0.906179	5724
237	Mean ISOVF in superior fronto-occipital fasciculus on FA skeleton (right)	Neurological	25482	-1	-0.0203792	0.124112	0.906188	5695
77	Mean ICVF in uncinate fasciculus on FA skeleton (left)	Neurological	25389	2	0.0202797	0.124112	0.906188	5751
227	Weighted-mean L1 in tract forceps minor	Neurological	25580	3	-0.0203239	0.124113	0.906182	5726
67	Mean OD in posterior thalamic radiation on FA skeleton (left)	Neurological	25421	-1	0.0203397	0.124116	0.906172	5717
233	Mean L3 in anterior limb of internal capsule on FA skeleton (right)	Neurological	25312	3	0.0204161	0.124126	0.906136	5674
107	Volume of grey matter in VIIIa Cerebellum (left)	Neurological	25909	0	-0.0196225	0.124129	0.906126	6142
9	Mean L3 in tapetum on FA skeleton (left)	Neurological	25343	-1	0.0203754	0.124148	0.90606	5696
131	Mean MO in inferior cerebellar peduncle on FA skeleton (right)	Neurological	25162	-1	0.020379	0.124148	0.906059	5694
224	Mean OD in cerebral peduncle on FA skeleton (right)	Neurological	25406	-1	0.0203185	0.124146	0.906068	5728
89	Weighted-mean L1 in tract superior longitudinal fasciculus (left)	Neurological	25590	3	-0.0203575	0.12415	0.906053	5706
241	Mean L3 in tapetum on FA skeleton (right)	Neurological	25342	3	0.0204173	0.12417	0.905984	5672
239	Amount of warping applied to non-linearly align T1 brain image to standard-space	Neurological	25733	NA	-0.0197379	0.124174	0.905971	6069
234	Mean L1 in anterior corona radiata on FA skeleton (left)	Neurological	25223	3	0.0203296	0.124171	0.905981	5721
194	Mean MO in anterior limb of internal capsule on FA skeleton (right)	Neurological	25168	-1	-0.0203083	0.124172	0.905977	5733
222	Weighted-mean L2 in tract cingulate gyrus part of cingulum (left)	Neurological	25600	3	-0.0202996	0.124169	0.905987	5738
204	Weighted-mean L1 in tract medial lemniscus (right)	Neurological	25587	-1	0.0202582	0.124184	0.905934	5761
62	Mean MD in medial lemniscus on FA skeleton (right)	Neurological	25112	1	-0.0203092	0.124187	0.905924	5732
80	Median T2star in putamen (right)	Neurological	25031	-1	-0.0204378	0.124191	0.905909	5660
211	Volume of grey matter in Middle Frontal Gyrus (right)	Neurological	25789	0	-0.0196288	0.124192	0.905905	6136
185	Volume of ventricular cerebrospinal fluid (normalised for head size)	Neurological	25003	-1	0.01974	0.124195	0.905895	6067
109	Mean L3 in inferior cerebellar peduncle on FA skeleton (right)	Neurological	25306	-1	0.0203404	0.124201	0.905874	5714
146	Volume of grey matter in Superior Temporal Gyrus, anterior division (right)	Neurological	25799	0	-0.0196167	0.12421	0.905842	6143
0	Number of incorrect matches in round	Neurological	399	-1	0.00769343	0.124216	0.905821	39930
249	Mean MO in cingulum hippocampus on FA skeleton (left)	Neurological	25189	-1	-0.020343	0.12422	0.905809	5712
157	Weighted-mean ISOVF in tract uncinate fasciculus (left)	Neurological	25729	-1	-0.0203924	0.124232	0.905767	5684
96	Mean L3 in inferior cerebellar peduncle on FA skeleton (right)	Neurological	25306	-1	-0.0203389	0.12423	0.905774	5714
154	Mean L2 in superior corona radiata on FA skeleton (left)	Neurological	25273	3	-0.0203426	0.124226	0.905787	5712
175	Volume of brain, grey+white matter	Neurological	25010	0	-0.0196092	0.124232	0.905766	6147
151	Volume of grey matter in Inferior Temporal Gyrus, temporooccipital part (right)	Neurological	25813	-1	-0.0195965	0.12423	0.905773	6155
128	Weighted-mean ISOVF in tract middle cerebellar peduncle	Neurological	25720	-1	0.0203192	0.124232	0.905766	5725
130	Volume of grey matter in Precuneous Cortex (right)	Neurological	25843	0	0.019622	0.124232	0.905766	6139
84	Mean ISOVF in medial lemniscus on FA skeleton (right)	Neurological	25448	1	0.0203742	0.124236	0.905752	5694
114	Weighted-mean ICVF in tract inferior longitudinal fasciculus (right)	Neurological	25665	2	-0.020296	0.124235	0.905755	5738
52	Volume of grey matter in Superior Temporal Gyrus, anterior division (left)	Neurological	25798	0	-0.0196009	0.124238	0.905745	6152
164	Mean MD in anterior corona radiata on FA skeleton (left)	Neurological	25127	3	0.0203419	0.12424	0.905739	5712
201	Weighted-mean L3 in tract forceps minor	Neurological	25634	3	0.0203181	0.124253	0.905692	5725
227	Mean OD in superior fronto-occipital fasciculus on FA skeleton (left)	Neurological	25435	-1	0.0202632	0.124255	0.905685	5756
236	Volume of grey matter in Middle Frontal Gyrus (left)	Neurological	25788	0	0.0196317	0.12426	0.905668	6132
127	Mean MO in corticospinal tract on FA skeleton (left)	Neurological	25159	-1	-0.0203422	0.124267	0.905643	5711
235	Weighted-mean L1 in tract superior longitudinal fasciculus (right)	Neurological	25591	3	0.0203399	0.124278	0.905606	5712
82	Weighted-mean FA in tract acoustic radiation (left)	Neurological	25488	-1	-0.0202585	0.124277	0.905611	5758
212	Mean MO in anterior limb of internal capsule on FA skeleton (right)	Neurological	25168	-1	0.0203023	0.124282	0.905591	5733
171	Weighted-mean ICVF in tract cingulate gyrus part of cingulum (right)	Neurological	25655	2	-0.0202985	0.124287	0.905575	5735
24	Volume of grey matter in IX Cerebellum (vermis)	Neurological	25916	0	0.0196512	0.124285	0.905581	6119
110	Mean L3 in posterior thalamic radiation on FA skeleton (right)	Neurological	25324	3	-0.0203858	0.124288	0.905572	5686
133	Mean L2 in cingulum cingulate gyrus on FA skeleton (right)	Neurological	25282	3	0.0202806	0.124291	0.90556	5745
149	Mean L2 in superior longitudinal fasciculus on FA skeleton (right)	Neurological	25288	3	0.0203213	0.124292	0.905558	5722
56	Volume of grey matter in Temporal Pole (left)	Neurological	25796	0	-0.01962	0.124301	0.905526	6138
129	Mean FA in tapetum on FA skeleton (right)	Neurological	25102	-1	0.0203245	0.124299	0.905532	5720
184	Weighted-mean L3 in tract superior longitudinal fasciculus (left)	Neurological	25644	3	-0.0203241	0.124305	0.905511	5720
207	Weighted-mean MO in tract inferior fronto-occipital fasciculus (right)	Neurological	25555	-1	-0.0202595	0.124324	0.905446	5756
22	Mean FA in inferior cerebellar peduncle on FA skeleton (right)	Neurological	25066	-1	-0.0202979	0.124332	0.905418	5734
7	Mean MD in uncinate fasciculus on FA skeleton (right)	Neurological	25148	-1	0.0202874	0.124329	0.905427	5740
67	Mean MO in anterior corona radiata on FA skeleton (left)	Neurological	25175	-1	-0.0202557	0.124329	0.905427	5758
149	Weighted-mean L2 in tract medial lemniscus (left)	Neurological	25613	-1	0.0202943	0.124332	0.905416	5736
227	Mean L2 in anterior corona radiata on FA skeleton (left)	Neurological	25271	3	-0.0203612	0.124346	0.905369	5698
107	Mean ISOVF in posterior limb of internal capsule on FA skeleton (left)	Neurological	25459	-1	0.0202829	0.124347	0.905365	5742
32	Mean MO in anterior corona radiata on FA skeleton (left)	Neurological	25175	-1	0.0202546	0.124348	0.905361	5758
224	Mean L1 in superior longitudinal fasciculus on FA skeleton (left)	Neurological	25241	3	0.0202955	0.124344	0.905376	5735
181	Volume of grey matter in Temporal Pole (right)	Neurological	25797	0	0.0196122	0.124359	0.905324	6141
100	Mean MD in posterior corona radiata on FA skeleton (right)	Neurological	25130	3	0.0203925	0.124363	0.905309	5680
192	Weighted-mean FA in tract cingulate gyrus part of cingulum (left)	Neurological	25492	2	-0.0202926	0.124363	0.905308	5736
197	Weighted-mean ISOVF in tract superior thalamic radiation (left)	Neurological	25727	3	0.020328	0.124365	0.905303	5716
80	Weighted-mean OD in tract medial lemniscus (right)	Neurological	25695	-1	-0.0203098	0.124374	0.90527	5726
48	Mean L2 in retrolenticular part of internal capsule on FA skeleton (left)	Neurological	25269	3	-0.0203416	0.124377	0.905259	5708
136	Weighted-mean MO in tract corticospinal tract (right)	Neurological	25551	-1	0.0202881	0.124383	0.90524	5738
232	Mean FA in uncinate fasciculus on FA skeleton (left)	Neurological	25101	-1	-0.0202897	0.124385	0.905234	5737
248	Mean L3 in retrolenticular part of internal capsule on FA skeleton (right)	Neurological	25316	3	0.0203357	0.124387	0.905226	5711
117	Mean MD in retrolenticular part of internal capsule on FA skeleton (left)	Neurological	25125	3	0.0203367	0.124403	0.905169	5710
245	Mean ICVF in posterior limb of internal capsule on FA skeleton (left)	Neurological	25363	2	-0.0202925	0.124399	0.905183	5735
140	Mean L1 in posterior limb of internal capsule on FA skeleton (left)	Neurological	25219	-1	0.0202957	0.124405	0.905164	5733
129	Volume of grey matter in Lateral Occipital Cortex, superior division (left)	Neurological	25824	0	0.0195912	0.124394	0.905199	6153
223	Volume of grey matter in Middle Temporal Gyrus, temporooccipital part (left)	Neurological	25806	-1	0.0196194	0.124403	0.905169	6135
147	Mean FA in superior fronto-occipital fasciculus on FA skeleton (right)	Neurological	25098	-1	0.0203368	0.124401	0.905176	5710
46	Weighted-mean L3 in tract posterior thalamic radiation (right)	Neurological	25643	3	0.0203483	0.124419	0.905113	5703
198	Mean OD in posterior limb of internal capsule on FA skeleton (right)	Neurological	25410	-1	-0.0202843	0.124419	0.905112	5739
76	Mean MD in cingulum hippocampus on FA skeleton (right)	Neurological	25140	-1	0.020261	0.124425	0.905091	5752
98	Mean L1 in external capsule on FA skeleton (right)	Neurological	25232	-1	-0.0203712	0.124424	0.905096	5690
100	Volume of grey matter in Cuneal Cortex (left)	Neurological	25844	0	-0.0196087	0.124425	0.905093	6141
177	Mean MO in cingulum cingulate gyrus on FA skeleton (left)	Neurological	25187	-1	0.0203101	0.124434	0.905062	5724
209	Weighted-mean ICVF in tract posterior thalamic radiation (left)	Neurological	25669	2	-0.0202924	0.124434	0.905061	5734
191	Mean L1 in posterior corona radiata on FA skeleton (right)	Neurological	25226	3	0.0203849	0.124436	0.905054	5682
236	Volume of grey matter in Lateral Occipital Cortex, superior division (right)	Neurological	25825	0	0.0195793	0.124439	0.905042	6159
222	Mean L3 in external capsule on FA skeleton (right)	Neurological	25328	3	-0.0203646	0.124448	0.905014	5693
137	Mean MD in cingulum cingulate gyrus on FA skeleton (right)	Neurological	25138	3	-0.0203498	0.124457	0.904982	5701
121	Mean MD in sagittal stratum on FA skeleton (left)	Neurological	25135	3	-0.0202931	0.124453	0.904993	5733
33	Volume of grey matter in V Cerebellum (right)	Neurological	25896	0	0.0196119	0.124456	0.904983	6138
190	Median T2star in hippocampus (left)	Neurological	25034	-1	-0.0205142	0.124491	0.904864	5609
93	Mean L3 in posterior thalamic radiation on FA skeleton (right)	Neurological	25324	3	-0.0203743	0.1245	0.904832	5686
15	Volume of grey matter in Middle Temporal Gyrus, temporooccipital part (left)	Neurological	25806	-1	0.019615	0.124488	0.904872	6135
252	Mean ICVF in corticospinal tract on FA skeleton (right)	Neurological	25350	-1	-0.0203157	0.124495	0.90485	5719
9	Mean L1 in posterior corona radiata on FA skeleton (right)	Neurological	25226	3	-0.020383	0.124472	0.904928	5682
233	Volume of grey matter in V Cerebellum (left)	Neurological	25895	0	-0.0196082	0.124496	0.904844	6139
174	Volume of grey matter in Lateral Occipital Cortex, superior division (right)	Neurological	25825	0	0.0195766	0.124492	0.90486	6159
77	Mean ICVF in genu of corpus callosum on FA skeleton	Neurological	25346	2	0.020296	0.124498	0.904836	5730
24	Weighted-mean OD in tract posterior thalamic radiation (left)	Neurological	25696	-1	-0.0202594	0.124489	0.904868	5751
106	Median z-statistic (in group-defined mask) for shapes activation	Neurological	25042	-1	-0.0212116	0.124466	0.904951	5247
217	Mean FA in uncinate fasciculus on FA skeleton (left)	Neurological	25101	-1	0.0202843	0.124486	0.90488	5737
154	Weighted-mean FA in tract anterior thalamic radiation (right)	Neurological	25491	2	0.0202925	0.124497	0.904839	5732
241	Weighted-mean L1 in tract anterior thalamic radiation (right)	Neurological	25572	3	0.0203927	0.124491	0.90486	5676
88	Weighted-mean OD in tract middle cerebellar peduncle	Neurological	25693	-1	-0.0202142	0.12448	0.9049	5777
135	Weighted-mean MO in tract acoustic radiation (left)	Neurological	25542	-1	0.0202677	0.124498	0.904838	5746
186	Mean MO in retrolenticular part of internal capsule on FA skeleton (right)	Neurological	25172	-1	0.0203353	0.124495	0.904849	5708
180	Mean L3 in fornix cres+stria terminalis on FA skeleton (left)	Neurological	25335	3	-0.0203636	0.124467	0.904947	5693
215	Mean OD in fornix on FA skeleton	Neurological	25397	-1	0.0206563	0.124494	0.904851	5532
74	Weighted-mean MO in tract parahippocampal part of cingulum (right)	Neurological	25549	-1	-0.0203085	0.124496	0.904845	5723
113	Mean L3 in anterior corona radiata on FA skeleton (left)	Neurological	25319	3	0.02035	0.124487	0.904876	5700
54	Volume of grey matter in V Cerebellum (left)	Neurological	25895	0	-0.0196088	0.124484	0.904887	6139
17	Mean OD in anterior corona radiata on FA skeleton (right)	Neurological	25414	-1	-0.0202798	0.124503	0.904822	5739
109	Mean MO in superior fronto-occipital fasciculus on FA skeleton (right)	Neurological	25194	-1	0.0204803	0.124509	0.904798	5627
96	Mean L3 in superior cerebellar peduncle on FA skeleton (right)	Neurological	25308	-1	-0.020299	0.124509	0.9048	5728
206	Mean L3 in external capsule on FA skeleton (right)	Neurological	25328	3	-0.0203613	0.124508	0.904804	5693
205	Weighted-mean L2 in tract middle cerebellar peduncle	Neurological	25612	-1	-0.0203609	0.124517	0.904773	5693
212	Total volume of white matter hyperintensities (from T1 and T2_FLAIR images)	Neurological	25781	-1	0.0202702	0.124518	0.904768	5744
172	Weighted-mean FA in tract cingulate gyrus part of cingulum (right)	Neurological	25493	2	0.0202826	0.124517	0.904771	5737
217	Weighted-mean FA in tract forceps major	Neurological	25498	-1	0.0203177	0.124523	0.904752	5717
252	Mean MO in inferior cerebellar peduncle on FA skeleton (left)	Neurological	25163	-1	0.020367	0.124535	0.90471	5689
20	Mean MD in superior fronto-occipital fasciculus on FA skeleton (left)	Neurological	25147	-1	0.0204531	0.124542	0.904684	5641
125	Mean L1 in medial lemniscus on FA skeleton (right)	Neurological	25208	1	0.0203022	0.124547	0.904668	5725
48	Volume of grey matter in Superior Temporal Gyrus, posterior division (left)	Neurological	25800	0	-0.0196265	0.124545	0.904674	6126
108	Volume of grey matter in V Cerebellum (right)	Neurological	25896	0	-0.0196071	0.124549	0.904661	6138
43	Weighted-mean MD in tract acoustic radiation (right)	Neurological	25516	-1	-0.0202857	0.124559	0.904626	5734
176	Mean L1 in inferior cerebellar peduncle on FA skeleton (left)	Neurological	25211	-1	0.0202766	0.124562	0.904613	5739
164	Volume of grey matter in Occipital Fusiform Gyrus (right)	Neurological	25861	0	-0.0195824	0.124563	0.904609	6153
79	Weighted-mean ICVF in tract posterior thalamic radiation (right)	Neurological	25670	2	-0.0202885	0.124572	0.904581	5732
236	Volume of grey matter in Planum Polare (right)	Neurological	25869	0	0.0196102	0.12458	0.90455	6135
157	Mean L3 in uncinate fasciculus on FA skeleton (right)	Neurological	25340	-1	-0.0202998	0.124592	0.90451	5725
39	Volume of grey matter in Cingulate Gyrus, posterior division (left)	Neurological	25840	0	-0.0196224	0.124592	0.904511	6127
84	Mean L1 in cingulum hippocampus on FA skeleton (right)	Neurological	25236	-1	-0.0202599	0.124611	0.904444	5747
191	Mean L2 in superior fronto-occipital fasciculus on FA skeleton (right)	Neurological	25290	-1	0.0204077	0.124613	0.904436	5664
77	Mean FA in pontine crossing tract on FA skeleton	Neurological	25057	-1	0.020277	0.124621	0.904409	5737
125	Weighted-mean L2 in tract inferior longitudinal fasciculus (left)	Neurological	25610	3	-0.0202892	0.124623	0.9044	5730
19	Volume of grey matter in Frontal Medial Cortex (right)	Neurological	25831	-1	-0.0195959	0.12464	0.904342	6142
118	Mean ICVF in fornix on FA skeleton	Neurological	25349	-1	0.0203166	0.124643	0.904334	5714
189	Mean ISOVF in fornix cres+stria terminalis on FA skeleton (right)	Neurological	25478	3	-0.0203731	0.124654	0.904295	5682
163	Median T2star in amygdala (right)	Neurological	25037	-1	-0.020429	0.124653	0.904297	5651
173	Median T2star in hippocampus (right)	Neurological	25035	-1	0.0204681	0.124668	0.904245	5629
20	Weighted-mean OD in tract parahippocampal part of cingulum (left)	Neurological	25683	-1	0.0203744	0.124664	0.90426	5681
88	Mean MD in cingulum hippocampus on FA skeleton (right)	Neurological	25140	-1	0.0202479	0.124669	0.904241	5752
213	Volume of grey matter in Crus I Cerebellum (vermis)	Neurological	25901	-1	0.0196024	0.124669	0.904242	6137
77	Volume of pallidum (left)	Neurological	25017	-1	0.0196473	0.124669	0.904241	6109
217	Weighted-mean MD in tract uncinate fasciculus (right)	Neurological	25541	3	0.0202761	0.12467	0.904237	5736
107	Mean L3 in superior longitudinal fasciculus on FA skeleton (left)	Neurological	25337	3	-0.0203006	0.124675	0.90422	5722
158	Median T2star in accumbens (right)	Neurological	25039	-1	0.020539	0.124676	0.904218	5590
26	Mean FA in superior fronto-occipital fasciculus on FA skeleton (right)	Neurological	25098	-1	-0.0203217	0.124681	0.9042	5710
206	Mean MO in cingulum cingulate gyrus on FA skeleton (right)	Neurological	25186	-1	0.0203253	0.12468	0.904204	5708
86	Mean MD in posterior limb of internal capsule on FA skeleton (left)	Neurological	25123	-1	0.0203356	0.124686	0.904181	5702
198	Volume of grey matter in Cingulate Gyrus, anterior division (left)	Neurological	25838	-1	0.0196672	0.124688	0.904176	6096
179	90th percentile of z-statistic (in group-defined mask) for faces-shapes contrast	Neurological	25766	-1	0.0211972	0.124687	0.904181	5248
113	Mean MO in cerebral peduncle on FA skeleton (right)	Neurological	25166	-1	0.0202784	0.124693	0.904156	5734
2	Volume of grey matter in Occipital Pole (right)	Neurological	25877	0	-0.0195903	0.124717	0.904074	6143
117	Discrepancy between T1 brain image and standard-space brain template (nonlinearly-aligned)	Neurological	25732	-1	0.0195639	0.124705	0.904117	6160
238	Mean ICVF in cingulum hippocampus on FA skeleton (right)	Neurological	25380	2	-0.0202651	0.12471	0.904098	5741
164	Mean OD in tapetum on FA skeleton (left)	Neurological	25439	-1	-0.0203039	0.124714	0.904084	5719
133	Mean L2 in tapetum on FA skeleton (left)	Neurological	25295	-1	0.0203449	0.124714	0.904086	5696
121	Volume of grey matter in Lingual Gyrus (left)	Neurological	25852	0	-0.019608	0.124716	0.904078	6132
79	Weighted-mean MO in tract uncinate fasciculus (left)	Neurological	25567	-1	0.020256	0.124717	0.904075	5746
40	Weighted-mean L3 in tract forceps minor	Neurological	25634	3	-0.0202935	0.124709	0.904101	5725
8	Weighted-mean L1 in tract forceps major	Neurological	25579	-1	0.0202608	0.124726	0.904043	5743
109	Mean MO in middle cerebellar peduncle on FA skeleton	Neurological	25152	-1	-0.0202656	0.124733	0.904017	5740
102	Mean MO in superior longitudinal fasciculus on FA skeleton (right)	Neurological	25192	-1	-0.0202249	0.124738	0.904002	5763
174	Weighted-mean L2 in tract inferior longitudinal fasciculus (right)	Neurological	25611	3	0.0203125	0.124752	0.903952	5713
59	Mean ICVF in posterior limb of internal capsule on FA skeleton (left)	Neurological	25363	2	-0.0202736	0.12475	0.90396	5735
114	Weighted-mean L1 in tract posterior thalamic radiation (right)	Neurological	25589	3	0.020304	0.124744	0.903981	5718
179	Volume of grey matter in Juxtapositional Lobule Cortex (formerly Supplementary Motor Cortex) (right)	Neurological	25833	-1	0.0195858	0.124744	0.903982	6145
89	Volume of grey matter in Supramarginal Gyrus, posterior division (right)	Neurological	25821	-1	0.0195981	0.124752	0.903954	6137
56	Volume of grey matter in Lateral Occipital Cortex, superior division (right)	Neurological	25825	0	-0.0195632	0.124748	0.903965	6159
102	Mean L3 in posterior corona radiata on FA skeleton (left)	Neurological	25323	3	0.0203443	0.124758	0.903933	5695
98	Mean L3 in sagittal stratum on FA skeleton (right)	Neurological	25326	3	-0.0202995	0.124762	0.903918	5720
42	Mean FA in superior fronto-occipital fasciculus on FA skeleton (right)	Neurological	25098	-1	0.0203172	0.124764	0.903912	5710
40	Mean ISOVF in sagittal stratum on FA skeleton (right)	Neurological	25470	-1	-0.0203229	0.124757	0.903937	5707
183	Mean ICVF in anterior corona radiata on FA skeleton (left)	Neurological	25367	2	-0.0202776	0.124775	0.903873	5732
126	Weighted-mean L3 in tract superior longitudinal fasciculus (right)	Neurological	25645	3	-0.0203307	0.124777	0.903865	5702
253	Weighted-mean OD in tract uncinate fasciculus (right)	Neurological	25703	-1	0.0202773	0.12478	0.903856	5732
35	Mean OD in medial lemniscus on FA skeleton (right)	Neurological	25400	-1	-0.0202731	0.124791	0.903815	5734
227	Weighted-mean MO in tract anterior thalamic radiation (right)	Neurological	25545	-1	-0.0202537	0.124792	0.903813	5745
74	Mean OD in cingulum hippocampus on FA skeleton (left)	Neurological	25429	-1	-0.0202942	0.124795	0.903803	5722
198	Mean MD in posterior corona radiata on FA skeleton (left)	Neurological	25131	3	-0.0203458	0.124796	0.9038	5693
186	Mean L3 in superior corona radiata on FA skeleton (right)	Neurological	25320	3	0.0203026	0.124803	0.903776	5717
241	Mean ISOVF in posterior limb of internal capsule on FA skeleton (right)	Neurological	25458	-1	0.0202991	0.124802	0.903778	5719
86	Mean L2 in posterior thalamic radiation on FA skeleton (right)	Neurological	25276	3	0.0203359	0.124813	0.903742	5698
185	Mean L2 in superior corona radiata on FA skeleton (left)	Neurological	25273	3	-0.0203105	0.124823	0.903706	5712
12	Weighted-mean MO in tract parahippocampal part of cingulum (right)	Neurological	25549	-1	0.020291	0.124821	0.903711	5723
253	Mean MD in corticospinal tract on FA skeleton (left)	Neurological	25111	1	0.0203142	0.12482	0.903716	5710
101	Weighted-mean ISOVF in tract inferior fronto-occipital fasciculus (left)	Neurological	25716	3	-0.0203338	0.124819	0.90372	5699
196	Volume of grey matter in Occipital Pole (right)	Neurological	25877	0	0.0195846	0.124827	0.903692	6143
216	Weighted-mean MD in tract superior longitudinal fasciculus (left)	Neurological	25536	3	-0.0203078	0.124838	0.903651	5713
89	Weighted-mean OD in tract inferior longitudinal fasciculus (left)	Neurological	25691	-1	0.0202827	0.124844	0.903632	5727
181	Volume of grey matter in Middle Temporal Gyrus, posterior division (left)	Neurological	25804	0	0.0195931	0.124848	0.903618	6137
146	Mean FA in superior longitudinal fasciculus on FA skeleton (right)	Neurological	25096	2	-0.0202837	0.124858	0.903585	5726
86	Volume of grey matter in Superior Frontal Gyrus (left)	Neurological	25786	0	-0.0195637	0.124861	0.903573	6155
36	Mean MO in tapetum on FA skeleton (left)	Neurological	25199	-1	0.0203957	0.124868	0.903549	5663
51	Volume of grey matter in Middle Temporal Gyrus, anterior division (right)	Neurological	25803	0	0.0196048	0.12487	0.903543	6129
44	Volume of grey matter in VIIb Cerebellum (left)	Neurological	25906	0	0.0196256	0.124869	0.903544	6116
198	Mean MD in splenium of corpus callosum on FA skeleton	Neurological	25108	3	-0.0202432	0.12489	0.903474	5748
238	Mean FA in cingulum hippocampus on FA skeleton (right)	Neurological	25092	-1	-0.0202463	0.124896	0.903452	5746
53	Volume of grey matter in Postcentral Gyrus (left)	Neurological	25814	0	0.0195979	0.124879	0.903511	6133
78	Volume of grey matter in Frontal Orbital Cortex (right)	Neurological	25847	0	-0.0195885	0.124875	0.903526	6139
125	Mean MD in sagittal stratum on FA skeleton (right)	Neurological	25134	3	-0.0202976	0.124896	0.903451	5717
29	Weighted-mean FA in tract corticospinal tract (left)	Neurological	25496	-1	0.0202521	0.124888	0.90348	5743
173	Weighted-mean ISOVF in tract anterior thalamic radiation (right)	Neurological	25707	3	-0.0203538	0.124879	0.903512	5686
163	Weighted-mean L2 in tract cingulate gyrus part of cingulum (right)	Neurological	25601	3	0.0202561	0.124878	0.903513	5741
53	Mean L2 in body of corpus callosum on FA skeleton	Neurological	25251	3	-0.0203192	0.124891	0.903468	5705
246	Mean MO in inferior cerebellar peduncle on FA skeleton (left)	Neurological	25163	-1	-0.0203478	0.124891	0.903468	5689
39	Mean L3 in uncinate fasciculus on FA skeleton (left)	Neurological	25341	-1	0.02027	0.124883	0.903495	5733
251	Volume of brain, grey+white matter (normalised for head size)	Neurological	25009	2	-0.0195464	0.12489	0.903472	6165
209	Discrepancy between T1 brain image and standard-space brain template (nonlinearly-aligned)	Neurological	25732	-1	0.0195542	0.124893	0.903462	6160
236	Mean MD in superior fronto-occipital fasciculus on FA skeleton (right)	Neurological	25146	-1	-0.0203926	0.124893	0.903462	5664
234	Mean L1 in retrolenticular part of internal capsule on FA skeleton (left)	Neurological	25221	-1	0.0202865	0.124905	0.903422	5723
7	Mean MO in medial lemniscus on FA skeleton (right)	Neurological	25160	-1	0.0203057	0.124912	0.903397	5712
199	Volume of grey matter in Postcentral Gyrus (left)	Neurological	25814	0	0.019596	0.124916	0.903384	6133
141	Mean L3 in fornix on FA skeleton	Neurological	25301	-1	0.0204434	0.124921	0.903363	5635
56	Weighted-mean L3 in tract superior thalamic radiation (left)	Neurological	25646	3	0.0203243	0.12493	0.903334	5701
155	Mean MD in cerebral peduncle on FA skeleton (left)	Neurological	25119	-1	0.0202582	0.124937	0.903308	5738
122	Weighted-mean ISOVF in tract anterior thalamic radiation (left)	Neurological	25706	3	-0.0203234	0.124947	0.903275	5701
245	Weighted-mean ICVF in tract anterior thalamic radiation (left)	Neurological	25652	2	-0.0202783	0.124959	0.903232	5726
201	Volume of grey matter in X Cerebellum (vermis)	Neurological	25919	-1	-0.0195936	0.12496	0.903227	6133
180	Mean L1 in cingulum hippocampus on FA skeleton (left)	Neurological	25237	-1	0.0202291	0.124955	0.903248	5754
134	Mean FA in inferior cerebellar peduncle on FA skeleton (right)	Neurological	25066	-1	-0.0202641	0.12496	0.90323	5734
226	Median z-statistic (in group-defined amygdala activation mask) for faces-shapes contrast	Neurological	25054	-1	-0.0212186	0.124954	0.903249	5230
168	Mean FA in posterior thalamic radiation on FA skeleton (right)	Neurological	25084	2	0.020273	0.124958	0.903236	5729
81	Mean L1 in cingulum cingulate gyrus on FA skeleton (right)	Neurological	25234	-1	0.0202849	0.124967	0.903204	5722
38	Volume of grey matter in Frontal Operculum Cortex (right)	Neurological	25863	0	-0.0195886	0.124965	0.903211	6136
55	Weighted-mean L3 in tract uncinate fasciculus (left)	Neurological	25648	3	-0.0202424	0.12497	0.903195	5746
71	Mean MD in tapetum on FA skeleton (right)	Neurological	25150	3	-0.0203615	0.124968	0.9032	5679
227	Mean OD in posterior corona radiata on FA skeleton (left)	Neurological	25419	-1	0.020274	0.124972	0.903188	5728
255	Volume of grey matter in Intracalcarine Cortex (left)	Neurological	25828	0	-0.0196074	0.124974	0.903181	6124
89	Mean ISOVF in cingulum hippocampus on FA skeleton (right)	Neurological	25476	-1	0.0203251	0.12498	0.903159	5699
34	Weighted-mean FA in tract medial lemniscus (left)	Neurological	25505	-1	0.0202737	0.124979	0.903164	5728
228	Weighted-mean ISOVF in tract posterior thalamic radiation (right)	Neurological	25724	-1	-0.0203588	0.124986	0.90314	5680
78	Mean MD in posterior corona radiata on FA skeleton (left)	Neurological	25131	3	-0.0203348	0.125	0.903089	5693
93	Volume of grey matter in Frontal Medial Cortex (right)	Neurological	25831	-1	0.0195771	0.125002	0.903083	6142
6	Volume of grey matter in Angular Gyrus (left)	Neurological	25822	-1	-0.0195874	0.124989	0.90313	6136
67	Median T2star in pallidum (left)	Neurological	25032	-1	-0.0204138	0.125	0.903091	5649
66	Mean L2 in cingulum hippocampus on FA skeleton (left)	Neurological	25285	-1	0.0202725	0.125	0.90309	5728
213	Discrepancy between rfMRI brain image and T1 brain image	Neurological	25739	-1	-0.0200155	0.125	0.903088	5876
130	Weighted-mean MO in tract acoustic radiation (left)	Neurological	25542	-1	-0.0202411	0.124993	0.903114	5746
209	Weighted-mean L3 in tract posterior thalamic radiation (left)	Neurological	25642	3	0.0203455	0.124999	0.903092	5687
218	Median T2star in accumbens (right)	Neurological	25039	-1	0.0205207	0.125012	0.903049	5590
126	Mean ICVF in anterior limb of internal capsule on FA skeleton (right)	Neurological	25360	2	0.0202876	0.125016	0.903035	5719
170	Volume of grey matter in VIIIb Cerebellum (right)	Neurological	25914	0	0.0195842	0.12502	0.903021	6137
49	Weighted-mean L2 in tract medial lemniscus (left)	Neurological	25613	-1	-0.0202572	0.125023	0.90301	5736
31	Mean L2 in cerebral peduncle on FA skeleton (right)	Neurological	25262	-1	0.0202289	0.125024	0.903007	5752
139	Mean MO in medial lemniscus on FA skeleton (left)	Neurological	25161	-1	-0.020296	0.125026	0.902999	5714
239	Mean L2 in cingulum cingulate gyrus on FA skeleton (left)	Neurological	25283	3	-0.0202516	0.125028	0.902994	5739
101	Mean L2 in fornix on FA skeleton	Neurological	25253	-1	-0.0204247	0.125034	0.902972	5642
173	Weighted-mean FA in tract uncinate fasciculus (right)	Neurological	25514	2	0.0202561	0.125042	0.902943	5736
201	Weighted-mean FA in tract medial lemniscus (right)	Neurological	25506	-1	-0.0202316	0.125039	0.902955	5750
146	Weighted-mean L3 in tract inferior longitudinal fasciculus (right)	Neurological	25638	3	0.0202934	0.12504	0.902951	5715
57	Mean ISOVF in cingulum hippocampus on FA skeleton (right)	Neurological	25476	-1	0.0203217	0.125044	0.902937	5699
92	Weighted-mean ICVF in tract corticospinal tract (right)	Neurological	25659	2	-0.0202174	0.125042	0.902945	5758
137	Mean ISOVF in superior corona radiata on FA skeleton (left)	Neurological	25465	3	-0.0203268	0.125049	0.90292	5696
201	Mean MD in sagittal stratum on FA skeleton (left)	Neurological	25135	3	0.0202611	0.125048	0.902922	5733
76	Mean OD in inferior cerebellar peduncle on FA skeleton (right)	Neurological	25402	-1	0.0202892	0.125052	0.902909	5717
226	Volume of grey matter in VI Cerebellum (left)	Neurological	25897	0	-0.019592	0.125053	0.902905	6131
102	Mean ICVF in uncinate fasciculus on FA skeleton (left)	Neurological	25389	2	-0.0202286	0.125062	0.902875	5751
67	Weighted-mean MO in tract medial lemniscus (left)	Neurological	25559	-1	-0.0202403	0.125075	0.90283	5744
19	Mean FA in retrolenticular part of internal capsule on FA skeleton (left)	Neurological	25077	2	0.0202605	0.125092	0.90277	5732
233	Mean ISOVF in posterior limb of internal capsule on FA skeleton (left)	Neurological	25459	-1	-0.0202428	0.125093	0.902768	5742
41	Weighted-mean FA in tract acoustic radiation (left)	Neurological	25488	-1	-0.0202149	0.125089	0.902782	5758
25	Mean MD in anterior corona radiata on FA skeleton (right)	Neurological	25126	3	0.0203015	0.125088	0.902784	5709
102	Volume of hippocampus (right)	Neurological	25020	0	-0.0196316	0.125093	0.902765	6105
78	Weighted-mean ISOVF in tract acoustic radiation (left)	Neurological	25704	-1	0.0202993	0.125096	0.902757	5710
52	Mean ICVF in superior fronto-occipital fasciculus on FA skeleton (left)	Neurological	25387	2	-0.0203686	0.125104	0.902728	5671
10	90th percentile of z-statistic (in group-defined amygdala activation mask) for faces-shapes contrast	Neurological	25768	-1	0.0211785	0.125127	0.90265	5245
61	Volume of grey matter in Superior Frontal Gyrus (left)	Neurological	25786	0	-0.0195506	0.125115	0.902692	6155
170	Mean OD in cingulum hippocampus on FA skeleton (left)	Neurological	25429	-1	-0.0202769	0.125117	0.902685	5722
183	Mean MO in body of corpus callosum on FA skeleton	Neurological	25155	-1	-0.0203854	0.125126	0.902651	5661
98	Mean ICVF in posterior thalamic radiation on FA skeleton (left)	Neurological	25373	2	0.0202877	0.125114	0.902693	5716
106	Weighted-mean OD in tract superior longitudinal fasciculus (left)	Neurological	25698	-1	-0.0202507	0.125111	0.902703	5737
117	Mean L3 in corticospinal tract on FA skeleton (left)	Neurological	25303	1	0.0203118	0.125128	0.902647	5702
55	Mean L2 in corticospinal tract on FA skeleton (right)	Neurological	25254	1	-0.0203139	0.125123	0.902662	5701
104	Volume of grey matter in Temporal Pole (left)	Neurological	25796	0	0.0195773	0.125121	0.902668	6138
35	Volume of caudate (right)	Neurological	25014	0	0.0195964	0.125123	0.902662	6126
219	Mean ICVF in tapetum on FA skeleton (left)	Neurological	25391	2	-0.0202643	0.12512	0.902674	5729
193	Mean FA in anterior limb of internal capsule on FA skeleton (right)	Neurological	25072	-1	0.0202768	0.125119	0.902677	5722
227	Mean L2 in posterior corona radiata on FA skeleton (left)	Neurological	25275	3	-0.0203171	0.12513	0.90264	5699
88	Mean OD in superior cerebellar peduncle on FA skeleton (right)	Neurological	25404	-1	-0.0202354	0.125132	0.902631	5745
215	Mean MD in superior cerebellar peduncle on FA skeleton (left)	Neurological	25117	-1	-0.0202441	0.125136	0.902619	5740
24	Mean L3 in superior cerebellar peduncle on FA skeleton (right)	Neurological	25308	-1	-0.020265	0.125141	0.9026	5728
3	Weighted-mean ICVF in tract inferior fronto-occipital fasciculus (left)	Neurological	25662	2	0.0202455	0.125142	0.902598	5739
131	Volume of grey matter in Putamen (left)	Neurological	25882	-1	-0.0196052	0.125139	0.902609	6120
23	Mean L1 in posterior thalamic radiation on FA skeleton (left)	Neurological	25229	3	-0.020298	0.125154	0.902556	5709
34	Weighted-mean L3 in tract parahippocampal part of cingulum (left)	Neurological	25629	-1	0.0204052	0.12516	0.902536	5649
104	Volume of grey matter in Ventral Striatum (right)	Neurological	25891	0	-0.0195417	0.125163	0.902523	6159
62	Mean ICVF in fornix cres+stria terminalis on FA skeleton (right)	Neurological	25382	2	0.0202549	0.125165	0.902519	5733
180	Weighted-mean MO in tract cingulate gyrus part of cingulum (right)	Neurological	25547	-1	0.0202723	0.125169	0.902503	5723
239	Weighted-mean L2 in tract anterior thalamic radiation (left)	Neurological	25598	3	-0.0203378	0.125176	0.90248	5686
94	Volume of caudate (right)	Neurological	25014	0	-0.0195936	0.125178	0.902472	6126
255	Volume of grey matter in Crus II Cerebellum (right)	Neurological	25905	0	-0.0195998	0.125182	0.90246	6122
202	Mean L2 in posterior limb of internal capsule on FA skeleton (right)	Neurological	25266	3	0.0202411	0.125191	0.902428	5740
184	Volume of grey matter in Postcentral Gyrus (left)	Neurological	25814	0	0.0195818	0.12519	0.902432	6133
207	Weighted-mean MD in tract uncinate fasciculus (left)	Neurological	25540	3	-0.0202234	0.125193	0.902419	5750
194	Weighted-mean L2 in tract corticospinal tract (left)	Neurological	25604	3	-0.0202266	0.125199	0.9024	5748
175	Weighted-mean FA in tract posterior thalamic radiation (left)	Neurological	25507	2	-0.0202545	0.125205	0.902378	5732
48	Mean ICVF in cerebral peduncle on FA skeleton (left)	Neurological	25359	-1	0.020203	0.125212	0.902353	5761
96	Mean MD in sagittal stratum on FA skeleton (left)	Neurological	25135	3	0.0202522	0.125214	0.902346	5733
99	Mean OD in superior fronto-occipital fasciculus on FA skeleton (left)	Neurological	25435	-1	-0.0202114	0.12522	0.902328	5756
150	Volume of grey matter in Inferior Temporal Gyrus, posterior division (right)	Neurological	25811	0	0.0195643	0.125218	0.902332	6143
159	Weighted-mean MD in tract anterior thalamic radiation (left)	Neurological	25517	3	-0.020344	0.125227	0.902302	5681
120	Mean MO in cingulum hippocampus on FA skeleton (right)	Neurological	25188	-1	0.0203099	0.125231	0.902288	5700
69	Mean FA in superior longitudinal fasciculus on FA skeleton (left)	Neurological	25097	2	0.020251	0.125236	0.90227	5733
46	Weighted-mean OD in tract inferior fronto-occipital fasciculus (right)	Neurological	25690	-1	-0.0202258	0.125246	0.902236	5747
226	Mean MD in cingulum hippocampus on FA skeleton (right)	Neurological	25140	-1	-0.020217	0.125246	0.902236	5752
37	Volume of grey matter in VI Cerebellum (right)	Neurological	25899	0	-0.0195881	0.125253	0.902211	6127
203	Mean L2 in tapetum on FA skeleton (left)	Neurological	25295	-1	0.0203156	0.125256	0.902201	5696
74	Volume of grey matter in Paracingulate Gyrus (right)	Neurological	25837	0	0.0195638	0.12526	0.902187	6142
5	Mean MD in anterior corona radiata on FA skeleton (left)	Neurological	25127	3	0.0202867	0.125264	0.902172	5712
251	Mean L2 in cerebral peduncle on FA skeleton (left)	Neurological	25263	-1	0.0202439	0.12527	0.902154	5736
167	Mean ICVF in inferior cerebellar peduncle on FA skeleton (right)	Neurological	25354	2	-0.0202298	0.125271	0.90215	5744
26	Mean MD in medial lemniscus on FA skeleton (right)	Neurological	25112	1	-0.0202507	0.125275	0.902136	5732
126	Mean OD in inferior cerebellar peduncle on FA skeleton (right)	Neurological	25402	-1	-0.0202768	0.125284	0.902104	5717
52	Inverted temporal signal-to-noise ratio in pre-processed tfMRI	Neurological	25745	-1	0.0211698	0.125283	0.902109	5245
97	Weighted-mean OD in tract inferior fronto-occipital fasciculus (left)	Neurological	25689	-1	0.0202377	0.125287	0.902095	5739
113	Mean L3 in genu of corpus callosum on FA skeleton	Neurological	25298	3	0.0203136	0.125293	0.902073	5696
202	Weighted-mean ISOVF in tract inferior fronto-occipital fasciculus (right)	Neurological	25717	3	-0.0203084	0.125291	0.902081	5699
136	Mean L1 in corticospinal tract on FA skeleton (right)	Neurological	25206	1	0.0202604	0.125292	0.902076	5726
213	Mean FA in genu of corpus callosum on FA skeleton	Neurological	25058	2	0.0202971	0.125303	0.902037	5705
120	Weighted-mean OD in tract anterior thalamic radiation (right)	Neurological	25680	-1	0.0202534	0.125324	0.901966	5729
232	Mean ICVF in splenium of corpus callosum on FA skeleton	Neurological	25348	2	-0.0202509	0.125305	0.902033	5731
222	Mean L3 in cingulum hippocampus on FA skeleton (right)	Neurological	25332	-1	-0.0202375	0.125325	0.901964	5738
114	Mean L2 in fornix cres+stria terminalis on FA skeleton (right)	Neurological	25286	3	0.0203091	0.125311	0.902011	5698
48	Volume of grey matter in Superior Frontal Gyrus (left)	Neurological	25786	0	-0.01954	0.12532	0.901979	6155
150	Weighted-mean L3 in tract middle cerebellar peduncle	Neurological	25639	-1	-0.0203001	0.125313	0.902005	5703
112	Volume of grey matter in Brain-Stem	Neurological	25892	-1	-0.019583	0.125319	0.901984	6128
132	Volume of grey matter in Inferior Temporal Gyrus, temporooccipital part (left)	Neurological	25812	-1	0.0195619	0.125326	0.901959	6141
80	Volume of accumbens (right)	Neurological	25024	-1	-0.019556	0.125317	0.901991	6145
73	Mean L3 in genu of corpus callosum on FA skeleton	Neurological	25298	3	0.020312	0.125324	0.901967	5696
138	Volume of grey matter in Precentral Gyrus (right)	Neurological	25795	0	0.019553	0.125313	0.902003	6147
12	Mean MD in superior longitudinal fasciculus on FA skeleton (left)	Neurological	25145	3	-0.020294	0.125327	0.901957	5706
149	Mean MD in posterior limb of internal capsule on FA skeleton (right)	Neurological	25122	3	0.0203156	0.125323	0.901969	5694
225	Mean ICVF in superior corona radiata on FA skeleton (left)	Neurological	25369	2	0.0202694	0.125322	0.901973	5720
46	Mean ISOVF in external capsule on FA skeleton (left)	Neurological	25473	-1	0.020369	0.12533	0.901946	5664
18	Volume of grey matter in VIIIa Cerebellum (left)	Neurological	25909	0	0.0195599	0.125334	0.901932	6142
9	Weighted-mean L3 in tract uncinate fasciculus (left)	Neurological	25648	3	-0.0202224	0.125343	0.901901	5746
228	Mean ISOVF in superior longitudinal fasciculus on FA skeleton (left)	Neurological	25481	3	-0.0203217	0.125342	0.901902	5690
74	Volume of grey matter in Temporal Fusiform Cortex, anterior division (left)	Neurological	25854	0	0.0195514	0.125345	0.901895	6147
242	Mean MO in posterior thalamic radiation on FA skeleton (right)	Neurological	25180	-1	0.0202893	0.125349	0.901879	5708
135	Mean MD in external capsule on FA skeleton (left)	Neurological	25137	3	0.020337	0.125358	0.901848	5681
81	Mean MD in fornix cres+stria terminalis on FA skeleton (left)	Neurological	25143	-1	0.0203084	0.125358	0.901849	5697
131	Mean MD in posterior corona radiata on FA skeleton (left)	Neurological	25131	3	-0.0203155	0.125358	0.901847	5693
164	Mean ICVF in posterior corona radiata on FA skeleton (left)	Neurological	25371	2	-0.0202691	0.125362	0.901835	5719
155	Mean L1 in cingulum hippocampus on FA skeleton (left)	Neurological	25237	-1	0.0202072	0.125364	0.901826	5754
229	Mean ICVF in posterior limb of internal capsule on FA skeleton (right)	Neurological	25362	2	-0.0202586	0.125359	0.901846	5725
3	Volume of grey matter in VI Cerebellum (right)	Neurological	25899	0	-0.0195824	0.125363	0.901832	6127
235	Volume of grey matter in Cingulate Gyrus, posterior division (left)	Neurological	25840	0	0.0195823	0.125364	0.901827	6127
236	Mean L3 in retrolenticular part of internal capsule on FA skeleton (right)	Neurological	25316	3	-0.0202822	0.125381	0.90177	5711
225	Weighted-mean FA in tract medial lemniscus (right)	Neurological	25506	-1	-0.0202132	0.125384	0.901759	5750
128	Mean MD in anterior corona radiata on FA skeleton (left)	Neurological	25127	3	0.0202809	0.125373	0.901795	5712
33	Weighted-mean L1 in tract uncinate fasciculus (right)	Neurological	25595	3	0.0201997	0.125373	0.901795	5758
79	Weighted-mean L3 in tract posterior thalamic radiation (left)	Neurological	25642	3	0.0203247	0.125387	0.901747	5687
156	Volume of grey matter in Ventral Striatum (right)	Neurological	25891	0	-0.0195304	0.125382	0.901766	6159
129	Mean OD in splenium of corpus callosum on FA skeleton	Neurological	25396	-1	0.0201783	0.125379	0.901774	5770
158	Volume of grey matter in Inferior Temporal Gyrus, posterior division (right)	Neurological	25811	0	-0.0195558	0.125383	0.901763	6143
120	Weighted-mean MD in tract corticospinal tract (right)	Neurological	25524	3	-0.0202166	0.125385	0.901755	5748
34	Mean FA in posterior thalamic radiation on FA skeleton (left)	Neurological	25085	2	-0.020281	0.12537	0.901805	5712
107	Volume of grey matter in Temporal Fusiform Cortex, posterior division (right)	Neurological	25857	0	0.0195487	0.125366	0.901819	6148
169	Weighted-mean MD in tract superior thalamic radiation (right)	Neurological	25539	3	-0.0203047	0.125393	0.901726	5698
85	Volume of grey matter in Insular Cortex (left)	Neurological	25784	0	-0.0195565	0.125401	0.9017	6142
222	Volume of grey matter in Angular Gyrus (right)	Neurological	25823	-1	0.0195573	0.125416	0.901647	6141
164	Mean MD in cerebral peduncle on FA skeleton (left)	Neurological	25119	-1	-0.0202317	0.125432	0.90159	5738
214	Weighted-mean L1 in tract medial lemniscus (left)	Neurological	25586	-1	0.0201876	0.125434	0.901584	5763
163	Mean L3 in cerebral peduncle on FA skeleton (right)	Neurological	25310	-1	0.0202264	0.125433	0.901589	5741
74	Mean MD in middle cerebellar peduncle on FA skeleton	Neurological	25104	1	0.0202294	0.125443	0.901554	5739
234	Weighted-mean OD in tract superior thalamic radiation (left)	Neurological	25700	2	-0.0202895	0.125445	0.901547	5705
167	Mean ICVF in genu of corpus callosum on FA skeleton	Neurological	25346	2	-0.0202449	0.125449	0.901532	5730
92	Inverted temporal signal-to-noise ratio in artefact-cleaned pre-processed rfMRI	Neurological	25744	-1	-0.0200584	0.12545	0.901528	5837
128	Mean MD in posterior limb of internal capsule on FA skeleton (right)	Neurological	25122	3	0.0203086	0.125453	0.90152	5694
73	Mean ICVF in superior longitudinal fasciculus on FA skeleton (left)	Neurological	25385	2	-0.0202411	0.125455	0.901512	5732
187	Mean L2 in superior corona radiata on FA skeleton (left)	Neurological	25273	3	-0.0202761	0.125463	0.901485	5712
127	Mean FA in anterior corona radiata on FA skeleton (left)	Neurological	25079	2	-0.0202655	0.125462	0.901489	5718
25	Mean L3 in anterior corona radiata on FA skeleton (left)	Neurological	25319	3	0.0202977	0.125458	0.901503	5700
120	Mean ICVF in retrolenticular part of internal capsule on FA skeleton (left)	Neurological	25365	2	0.020246	0.125461	0.901491	5729
243	Inverted signal-to-noise ratio in T1	Neurological	25734	-1	0.0196268	0.125466	0.901474	6096
34	Mean ISOVF in anterior limb of internal capsule on FA skeleton (left)	Neurological	25457	-1	0.0203791	0.125477	0.901436	5654
155	Weighted-mean L2 in tract uncinate fasciculus (right)	Neurological	25622	3	0.0202527	0.125469	0.901464	5725
179	Mean L3 in medial lemniscus on FA skeleton (right)	Neurological	25304	-1	-0.0202576	0.125477	0.901437	5722
102	Weighted-mean MO in tract superior thalamic radiation (right)	Neurological	25566	-1	0.0201943	0.125475	0.901444	5758
75	Weighted-mean ISOVF in tract acoustic radiation (left)	Neurological	25704	-1	-0.0202785	0.125484	0.901411	5710
221	Volume of grey matter in Angular Gyrus (left)	Neurological	25822	-1	0.0195616	0.125487	0.9014	6136
128	Weighted-mean OD in tract cingulate gyrus part of cingulum (left)	Neurological	25681	-1	0.0202765	0.125488	0.901398	5711
205	Mean L3 in anterior corona radiata on FA skeleton (right)	Neurological	25318	3	-0.0202691	0.125492	0.901382	5715
135	Volume of grey matter in Parietal Operculum Cortex (left)	Neurological	25866	0	0.0195597	0.125492	0.901385	6137
124	Weighted-mean FA in tract superior longitudinal fasciculus (right)	Neurological	25510	2	0.0202389	0.125495	0.901372	5732
203	Volume of grey matter in Frontal Operculum Cortex (left)	Neurological	25862	0	-0.0195703	0.125503	0.901346	6130
108	Weighted-mean FA in tract uncinate fasciculus (right)	Neurological	25514	2	-0.0202312	0.125508	0.901329	5736
113	Weighted-mean L3 in tract superior thalamic radiation (right)	Neurological	25647	3	0.020286	0.12551	0.901322	5705
101	Mean OD in genu of corpus callosum on FA skeleton	Neurological	25394	-1	-0.020266	0.125518	0.901294	5716
77	Mean MO in superior fronto-occipital fasciculus on FA skeleton (right)	Neurological	25194	-1	-0.0204254	0.125523	0.901275	5627
101	Weighted-mean ISOVF in tract superior thalamic radiation (right)	Neurological	25728	3	-0.0203047	0.125527	0.901264	5694
20	Volume of grey matter in Postcentral Gyrus (right)	Neurological	25815	0	-0.019561	0.125529	0.901255	6135
117	Volume of grey matter in Frontal Medial Cortex (right)	Neurological	25831	-1	0.0195497	0.125533	0.901243	6142
125	Weighted-mean OD in tract parahippocampal part of cingulum (right)	Neurological	25684	-1	0.0203382	0.125534	0.901238	5675
184	Mean OD in posterior corona radiata on FA skeleton (left)	Neurological	25419	-1	-0.0202434	0.125544	0.901204	5728
51	Mean MO in superior fronto-occipital fasciculus on FA skeleton (right)	Neurological	25194	-1	-0.0204243	0.125544	0.901204	5627
149	Mean MD in sagittal stratum on FA skeleton (right)	Neurological	25134	3	0.0202626	0.125549	0.901186	5717
46	Weighted-mean ISOVF in tract medial lemniscus (left)	Neurological	25721	-1	0.0202586	0.125556	0.901162	5719
24	Mean OD in medial lemniscus on FA skeleton (right)	Neurological	25400	-1	-0.0202318	0.125562	0.901143	5734
128	Weighted-mean ISOVF in tract cingulate gyrus part of cingulum (left)	Neurological	25708	-1	-0.0202618	0.125564	0.901136	5717
210	Median BOLD effect (in group-defined mask) for faces-shapes contrast	Neurological	25048	-1	0.0211037	0.125566	0.901128	5270
151	Mean OD in external capsule on FA skeleton (left)	Neurological	25425	-1	-0.0202156	0.125568	0.901122	5743
200	Volume of grey matter in Frontal Medial Cortex (left)	Neurological	25830	-1	0.0195633	0.125577	0.901089	6132
170	Mean ISOVF in cingulum hippocampus on FA skeleton (right)	Neurological	25476	-1	-0.0202928	0.125583	0.901071	5699
157	Mean OD in external capsule on FA skeleton (right)	Neurological	25424	-1	-0.0202144	0.125591	0.901042	5743
162	Mean MO in superior longitudinal fasciculus on FA skeleton (left)	Neurological	25193	-1	-0.0202055	0.125594	0.901032	5748
203	Weighted-mean L3 in tract anterior thalamic radiation (right)	Neurological	25626	3	0.0203252	0.125609	0.900978	5680
62	Mean MD in superior fronto-occipital fasciculus on FA skeleton (right)	Neurological	25146	-1	-0.0203541	0.125607	0.900986	5664
228	Volume of hippocampus (left)	Neurological	25019	0	0.0195854	0.125613	0.900967	6117
95	Mean ISOVF in body of corpus callosum on FA skeleton	Neurological	25443	-1	-0.0202701	0.125608	0.900983	5711
117	Mean MD in fornix cres+stria terminalis on FA skeleton (right)	Neurological	25142	3	0.0203183	0.125605	0.900995	5684
187	Weighted-mean ICVF in tract anterior thalamic radiation (left)	Neurological	25652	2	0.0202433	0.125611	0.900973	5726
240	Mean L1 in anterior limb of internal capsule on FA skeleton (left)	Neurological	25217	3	-0.0203054	0.125612	0.900968	5691
98	Weighted-mean MO in tract superior longitudinal fasciculus (right)	Neurological	25564	-1	0.0201945	0.125602	0.901003	5754
167	Weighted-mean MD in tract superior thalamic radiation (right)	Neurological	25539	3	0.0202932	0.125607	0.900986	5698
105	Mean ISOVF in inferior cerebellar peduncle on FA skeleton (left)	Neurological	25451	-1	-0.0203356	0.125616	0.900954	5674
106	Mean MD in corticospinal tract on FA skeleton (right)	Neurological	25110	1	-0.0202732	0.125616	0.900955	5709
122	Weighted-mean FA in tract superior longitudinal fasciculus (right)	Neurological	25510	2	0.020232	0.125624	0.900926	5732
136	Mean L1 in inferior cerebellar peduncle on FA skeleton (left)	Neurological	25211	-1	-0.0202197	0.125624	0.900928	5739
238	Weighted-mean L2 in tract uncinate fasciculus (right)	Neurological	25622	3	0.0202445	0.125622	0.900933	5725
143	Weighted-mean L1 in tract cingulate gyrus part of cingulum (right)	Neurological	25574	-1	0.0202481	0.12562	0.90094	5723
96	Volume of amygdala (right)	Neurological	25022	-1	0.0195429	0.125632	0.900899	6143
237	Mean MD in external capsule on FA skeleton (left)	Neurological	25137	3	-0.0203218	0.125641	0.900869	5681
40	Mean MD in uncinate fasciculus on FA skeleton (right)	Neurological	25148	-1	-0.020217	0.125641	0.90087	5740
70	Weighted-mean L1 in tract superior thalamic radiation (right)	Neurological	25593	3	-0.0203002	0.125644	0.90086	5693
108	Volume of grey matter in Juxtapositional Lobule Cortex (formerly Supplementary Motor Cortex) (left)	Neurological	25832	-1	-0.0195389	0.125648	0.900844	6145
160	Mean FA in fornix on FA skeleton	Neurological	25061	2	-0.0202851	0.125659	0.900808	5701
62	Volume of grey matter in X Cerebellum (vermis)	Neurological	25919	-1	0.0195572	0.125663	0.900792	6133
255	Weighted-mean ISOVF in tract superior longitudinal fasciculus (left)	Neurological	25725	3	-0.0203255	0.125671	0.900766	5678
10	Mean L2 in middle cerebellar peduncle on FA skeleton	Neurological	25248	1	-0.0202276	0.125674	0.900756	5733
132	Mean FA in posterior thalamic radiation on FA skeleton (right)	Neurological	25084	2	0.0202348	0.125672	0.900762	5729
240	Weighted-mean MO in tract superior longitudinal fasciculus (left)	Neurological	25563	-1	0.0202104	0.125666	0.900781	5743
238	Volume of hippocampus (left)	Neurological	25019	0	-0.0195828	0.125664	0.900789	6117
92	Weighted-mean ISOVF in tract medial lemniscus (right)	Neurological	25722	-1	0.0202242	0.12567	0.900767	5735
9	Mean ISOVF in superior longitudinal fasciculus on FA skeleton (left)	Neurological	25481	3	-0.0203047	0.125658	0.900809	5690
77	Mean FA in posterior corona radiata on FA skeleton (left)	Neurological	25083	2	0.0202543	0.12567	0.90077	5718
104	Weighted-mean ICVF in tract superior longitudinal fasciculus (right)	Neurological	25672	2	-0.0202451	0.125676	0.900746	5723
154	Mean L2 in inferior cerebellar peduncle on FA skeleton (right)	Neurological	25258	-1	0.0203015	0.125686	0.900714	5691
6	Weighted-mean L1 in tract middle cerebellar peduncle	Neurological	25585	-1	-0.0201707	0.125687	0.900709	5765
32	Mean ICVF in corticospinal tract on FA skeleton (right)	Neurological	25350	-1	-0.0202517	0.125686	0.900712	5719
35	Volume of grey matter in IX Cerebellum (right)	Neurological	25917	0	0.0195302	0.125694	0.900687	6149
166	Volume of amygdala (right)	Neurological	25022	-1	0.019539	0.125709	0.900635	6143
130	Mean ISOVF in body of corpus callosum on FA skeleton	Neurological	25443	-1	-0.0202639	0.125723	0.900585	5711
247	Weighted-mean L3 in tract parahippocampal part of cingulum (left)	Neurological	25629	-1	-0.0203746	0.125728	0.900569	5649
76	Weighted-mean ICVF in tract inferior fronto-occipital fasciculus (right)	Neurological	25663	2	-0.0202088	0.125728	0.900568	5742
166	Weighted-mean L3 in tract parahippocampal part of cingulum (right)	Neurological	25630	-1	0.0203431	0.125743	0.900516	5666
154	Mean L2 in genu of corpus callosum on FA skeleton	Neurological	25250	3	-0.020309	0.125746	0.900506	5685
190	Weighted-mean FA in tract superior longitudinal fasciculus (right)	Neurological	25510	2	0.0202254	0.125747	0.900503	5732
179	Volume of grey matter in VIIIa Cerebellum (vermis)	Neurological	25910	0	0.0195196	0.125745	0.900509	6154
28	Weighted-mean L2 in tract acoustic radiation (left)	Neurological	25596	-1	-0.0202366	0.125736	0.900542	5726
133	Weighted-mean L2 in tract acoustic radiation (right)	Neurological	25597	-1	0.0202223	0.125741	0.900525	5734
225	Weighted-mean L3 in tract forceps minor	Neurological	25634	3	-0.0202376	0.125751	0.900487	5725
206	Mean L3 in cingulum hippocampus on FA skeleton (right)	Neurological	25332	-1	-0.0202145	0.125755	0.900476	5738
48	Inverted temporal signal-to-noise ratio in pre-processed rfMRI	Neurological	25743	-1	-0.0201076	0.125759	0.90046	5799
206	Volume of grey matter in Superior Parietal Lobule (left)	Neurological	25816	-1	0.019538	0.125758	0.900464	6142
233	Volume of grey matter in Temporal Fusiform Cortex, anterior division (right)	Neurological	25855	0	-0.019541	0.125762	0.900451	6140
87	Weighted-mean L2 in tract medial lemniscus (right)	Neurological	25614	-1	0.0202228	0.125764	0.900442	5733
198	Weighted-mean L3 in tract uncinate fasciculus (right)	Neurological	25649	3	-0.02024	0.125772	0.900418	5723
105	Mean L1 in posterior corona radiata on FA skeleton (left)	Neurological	25227	3	-0.0203183	0.125773	0.900414	5679
140	Volume of caudate (right)	Neurological	25014	0	-0.0195626	0.125775	0.900406	6126
56	Volume of thalamus (right)	Neurological	25012	0	-0.0195475	0.125789	0.900356	6135
166	Mean L3 in inferior cerebellar peduncle on FA skeleton (right)	Neurological	25306	-1	0.020255	0.125789	0.900357	5714
193	Weighted-mean L1 in tract superior longitudinal fasciculus (right)	Neurological	25591	3	-0.0202576	0.125808	0.900292	5712
90	Weighted-mean OD in tract middle cerebellar peduncle	Neurological	25693	-1	-0.0201432	0.125809	0.900289	5777
159	Volume of grey matter in Frontal Pole (left)	Neurological	25782	0	0.0195391	0.125798	0.900325	6140
122	Weighted-mean L1 in tract anterior thalamic radiation (right)	Neurological	25572	3	-0.0203217	0.125808	0.900293	5676
121	Mean MO in corticospinal tract on FA skeleton (right)	Neurological	25158	-1	-0.020226	0.125803	0.90031	5730
131	Volume of grey matter in Crus II Cerebellum (vermis)	Neurological	25904	-1	-0.0195468	0.125804	0.900304	6135
143	Volume of grey matter in Planum Temporale (left)	Neurological	25872	0	0.0195913	0.125808	0.90029	6107
230	Inverted temporal signal-to-noise ratio in artefact-cleaned pre-processed rfMRI	Neurological	25744	-1	0.020039	0.125817	0.900262	5837
123	Mean L3 in posterior limb of internal capsule on FA skeleton (right)	Neurological	25314	3	-0.0202536	0.125815	0.900268	5714
255	Weighted-mean L3 in tract forceps major	Neurological	25633	-1	-0.0202837	0.125817	0.900261	5697
0	Mean L3 in superior fronto-occipital fasciculus on FA skeleton (right)	Neurological	25338	-1	-0.0203319	0.125819	0.900252	5670
253	Mean MD in fornix cres+stria terminalis on FA skeleton (left)	Neurological	25143	-1	-0.0202834	0.125824	0.900237	5697
38	Weighted-mean OD in tract anterior thalamic radiation (left)	Neurological	25679	-1	-0.0202379	0.125844	0.900168	5722
74	Mean MO in uncinate fasciculus on FA skeleton (left)	Neurological	25197	-1	-0.0203109	0.125844	0.900169	5681
122	Weighted-mean ICVF in tract posterior thalamic radiation (left)	Neurological	25669	2	0.0202166	0.125846	0.900159	5734
72	Volume of grey matter in Inferior Temporal Gyrus, temporooccipital part (left)	Neurological	25812	-1	0.0195347	0.125852	0.90014	6141
252	Mean FA in fornix cres+stria terminalis on FA skeleton (left)	Neurological	25095	2	0.0201966	0.125859	0.900115	5745
82	Volume of grey matter in Superior Parietal Lobule (right)	Neurological	25817	-1	-0.0195184	0.125862	0.900107	6151
145	Mean ICVF in cingulum cingulate gyrus on FA skeleton (right)	Neurological	25378	2	0.0202194	0.125861	0.900109	5732
172	Weighted-mean ISOVF in tract middle cerebellar peduncle	Neurological	25720	-1	-0.0202315	0.125864	0.900098	5725
150	Mean ICVF in inferior cerebellar peduncle on FA skeleton (left)	Neurological	25355	2	-0.0201927	0.125865	0.900094	5747
208	Mean FA in corticospinal tract on FA skeleton (right)	Neurological	25062	-1	-0.0201732	0.125869	0.90008	5758
47	Mean L3 in anterior corona radiata on FA skeleton (left)	Neurological	25319	3	-0.0202755	0.125871	0.900074	5700
141	Mean FA in retrolenticular part of internal capsule on FA skeleton (left)	Neurological	25077	2	0.0202186	0.125875	0.900062	5732
25	Mean L1 in cingulum cingulate gyrus on FA skeleton (right)	Neurological	25234	-1	0.020236	0.125881	0.900041	5722
127	Weighted-mean L1 in tract superior thalamic radiation (right)	Neurological	25593	3	0.0202875	0.12588	0.900044	5693
104	Volume of grey matter in Brain-Stem	Neurological	25892	-1	-0.0195536	0.125888	0.900017	6128
103	Mean OD in cingulum hippocampus on FA skeleton (right)	Neurological	25428	-1	0.0202141	0.125894	0.899995	5734
19	Weighted-mean L1 in tract anterior thalamic radiation (right)	Neurological	25572	3	-0.020317	0.125896	0.899989	5676
148	Mean L2 in splenium of corpus callosum on FA skeleton	Neurological	25252	-1	-0.0201682	0.125897	0.899985	5760
110	Weighted-mean L3 in tract inferior longitudinal fasciculus (right)	Neurological	25638	3	-0.0202476	0.125894	0.899994	5715
70	Mean L1 in superior fronto-occipital fasciculus on FA skeleton (left)	Neurological	25243	-1	-0.020349	0.125902	0.899968	5658
196	Mean L3 in fornix cres+stria terminalis on FA skeleton (left)	Neurological	25335	3	-0.0202864	0.125901	0.899971	5693
103	Volume of grey matter in Frontal Orbital Cortex (right)	Neurological	25847	0	-0.0195351	0.125907	0.899949	6139
108	Mean MO in posterior limb of internal capsule on FA skeleton (right)	Neurological	25170	-1	-0.020286	0.125909	0.899944	5693
69	Weighted-mean MO in tract superior thalamic radiation (left)	Neurological	25565	-1	-0.0201829	0.125918	0.899914	5751
99	Volume of grey matter in Middle Frontal Gyrus (left)	Neurological	25788	0	-0.0195459	0.125914	0.899924	6132
203	Mean tfMRI head motion, averaged across space and time points	Neurological	25742	-1	-0.0211908	0.125919	0.899908	5217
164	Mean MO in retrolenticular part of internal capsule on FA skeleton (right)	Neurological	25172	-1	-0.0202589	0.125916	0.899918	5708
188	Weighted-mean OD in tract acoustic radiation (left)	Neurological	25677	-1	-0.0201953	0.125915	0.899921	5744
33	Mean OD in genu of corpus callosum on FA skeleton	Neurological	25394	-1	-0.020244	0.125929	0.899874	5716
152	Volume of grey matter in Hippocampus (right)	Neurological	25887	0	0.0195525	0.12594	0.899837	6127
135	Median T2star in caudate (left)	Neurological	25028	-1	-0.0203415	0.125941	0.899831	5661
102	Volume of peripheral cortical grey matter (normalised for head size)	Neurological	25001	-1	-0.0194995	0.125951	0.8998	6160
198	Mean MO in tapetum on FA skeleton (left)	Neurological	25199	-1	0.0203372	0.125954	0.899788	5663
62	Mean L3 in cingulum cingulate gyrus on FA skeleton (right)	Neurological	25330	3	-0.0201895	0.125958	0.899774	5746
86	Weighted-mean OD in tract superior longitudinal fasciculus (left)	Neurological	25698	-1	-0.0202053	0.125959	0.899769	5737
182	Number of incorrect matches in round (pilot)	Neurological	10137	NA	-0.120721	0.12596	0.899766	162
209	Mean OD in body of corpus callosum on FA skeleton	Neurological	25395	-1	-0.0202115	0.125974	0.899718	5733
94	Volume of grey matter in Crus II Cerebellum (left)	Neurological	25903	0	0.0195616	0.12598	0.899699	6120
97	Weighted-mean OD in tract acoustic radiation (left)	Neurological	25677	-1	0.0201918	0.125982	0.899692	5744
100	Volume of grey matter in Temporal Fusiform Cortex, posterior division (right)	Neurological	25857	0	-0.0195157	0.126005	0.899613	6148
104	Weighted-mean L1 in tract superior longitudinal fasciculus (left)	Neurological	25590	3	0.0202579	0.126001	0.899625	5706
62	Volume of grey matter in Temporal Fusiform Cortex, anterior division (left)	Neurological	25854	0	0.0195172	0.126008	0.899601	6147
212	Mean FA in corticospinal tract on FA skeleton (left)	Neurological	25063	-1	-0.0201817	0.126005	0.899612	5749
91	Weighted-mean L2 in tract anterior thalamic radiation (right)	Neurological	25599	3	0.0202884	0.125997	0.899641	5689
13	Weighted-mean L1 in tract corticospinal tract (left)	Neurological	25577	-1	-0.0201527	0.125992	0.899657	5766
44	Mean FA in superior longitudinal fasciculus on FA skeleton (right)	Neurological	25096	2	-0.0202222	0.126005	0.899611	5726
110	Mean L3 in anterior corona radiata on FA skeleton (left)	Neurological	25319	3	-0.0202687	0.125998	0.899635	5700
141	Volume of grey matter in Precentral Gyrus (right)	Neurological	25795	0	-0.0195178	0.125996	0.899642	6147
201	Weighted-mean FA in tract anterior thalamic radiation (left)	Neurological	25490	2	-0.0202101	0.126002	0.899624	5733
105	Mean MO in middle cerebellar peduncle on FA skeleton	Neurological	25152	-1	0.0201975	0.126007	0.899606	5740
135	Volume of grey matter in Ventral Striatum (right)	Neurological	25891	0	0.019498	0.126011	0.899592	6159
94	Mean L2 in superior longitudinal fasciculus on FA skeleton (left)	Neurological	25289	3	0.0202286	0.126018	0.899566	5722
67	Volume of grey matter in Superior Temporal Gyrus, anterior division (right)	Neurological	25799	0	-0.0195229	0.126021	0.899558	6143
155	Mean ICVF in sagittal stratum on FA skeleton (left)	Neurological	25375	2	-0.0201932	0.126021	0.899556	5742
206	Volume of grey matter in Putamen (right)	Neurological	25883	-1	0.0195882	0.126023	0.89955	6102
92	Volume of grey matter in Caudate (right)	Neurological	25881	-1	-0.0196604	0.126031	0.899521	6057
91	Volumetric scaling from T1 head image to standard space	Neurological	25000	-1	-0.019481	0.126034	0.899511	6169
10	Mean OD in superior fronto-occipital fasciculus on FA skeleton (left)	Neurological	25435	-1	-0.0201674	0.126044	0.899478	5756
145	Mean MO in posterior thalamic radiation on FA skeleton (left)	Neurological	25181	-1	-0.0203237	0.126037	0.899501	5668
0	90th percentile of BOLD effect (in group-defined amygdala activation mask) for faces-shapes contrast	Neurological	25767	-1	-0.0211413	0.126045	0.899474	5238
75	Weighted-mean MO in tract cingulate gyrus part of cingulum (left)	Neurological	25546	-1	0.0202503	0.126042	0.899483	5709
141	Mean L1 in superior fronto-occipital fasciculus on FA skeleton (right)	Neurological	25242	-1	0.0202557	0.126043	0.899483	5706
209	Mean FA in uncinate fasciculus on FA skeleton (right)	Neurological	25100	-1	-0.0201849	0.126045	0.899475	5746
23	Weighted-mean L1 in tract superior longitudinal fasciculus (left)	Neurological	25590	3	-0.0202564	0.126029	0.899528	5706
113	Mean MD in middle cerebellar peduncle on FA skeleton	Neurological	25104	1	-0.0201971	0.126047	0.899467	5739
149	Volume of grey matter in V Cerebellum (left)	Neurological	25895	0	-0.0195276	0.126053	0.899448	6139
125	Mean ICVF in anterior corona radiata on FA skeleton (left)	Neurological	25367	2	0.0202091	0.126053	0.899448	5732
7	Mean OD in superior longitudinal fasciculus on FA skeleton (right)	Neurological	25432	-1	0.0201878	0.126057	0.899433	5744
101	Mean FA in cingulum hippocampus on FA skeleton (left)	Neurological	25093	-1	0.0202223	0.12607	0.89939	5724
54	Volume of grey matter in Cingulate Gyrus, posterior division (right)	Neurological	25841	0	-0.0195629	0.12608	0.899354	6116
52	Mean ICVF in anterior limb of internal capsule on FA skeleton (left)	Neurological	25361	2	-0.020232	0.126087	0.89933	5718
246	Mean ISOVF in superior fronto-occipital fasciculus on FA skeleton (left)	Neurological	25483	-1	-0.0203279	0.126094	0.899304	5664
146	Mean ICVF in pontine crossing tract on FA skeleton	Neurological	25345	-1	0.020221	0.126095	0.899304	5724
59	Mean L2 in cingulum cingulate gyrus on FA skeleton (right)	Neurological	25282	3	0.0201838	0.126098	0.899292	5745
31	Weighted-mean L3 in tract medial lemniscus (right)	Neurological	25641	-1	0.0202153	0.126102	0.899278	5727
254	Mean FA in anterior corona radiata on FA skeleton (right)	Neurological	25078	2	0.0202094	0.126113	0.899241	5730
96	Mean MO in fornix cres+stria terminalis on FA skeleton (right)	Neurological	25190	-1	-0.0202486	0.126108	0.899259	5708
250	Mean ISOVF in posterior corona radiata on FA skeleton (left)	Neurological	25467	3	-0.0202504	0.126108	0.899258	5707
91	Mean OD in genu of corpus callosum on FA skeleton	Neurological	25394	-1	-0.0202342	0.126112	0.899244	5716
31	Mean L3 in corticospinal tract on FA skeleton (left)	Neurological	25303	1	0.0202588	0.126116	0.899228	5702
157	Mean MO in external capsule on FA skeleton (right)	Neurological	25184	-1	0.0202128	0.126116	0.899229	5728
18	Volume of grey matter in VIIIb Cerebellum (right)	Neurological	25914	0	0.0195273	0.126119	0.899218	6137
56	Mean L3 in inferior cerebellar peduncle on FA skeleton (left)	Neurological	25307	-1	0.0202777	0.126129	0.899184	5691
206	Mean L3 in external capsule on FA skeleton (left)	Neurological	25329	3	-0.0202884	0.126129	0.899186	5685
34	Mean L1 in superior fronto-occipital fasciculus on FA skeleton (right)	Neurological	25242	-1	0.0202512	0.126126	0.899196	5706
7	Weighted-mean ISOVF in tract parahippocampal part of cingulum (right)	Neurological	25711	-1	0.0203136	0.126127	0.899192	5671
84	Mean L1 in superior fronto-occipital fasciculus on FA skeleton (right)	Neurological	25242	-1	-0.0202511	0.126127	0.899191	5706
43	Mean ICVF in genu of corpus callosum on FA skeleton	Neurological	25346	2	0.0202084	0.126132	0.899175	5730
83	Mean ICVF in medial lemniscus on FA skeleton (left)	Neurological	25353	-1	-0.0202041	0.126148	0.89912	5732
170	Mean ICVF in middle cerebellar peduncle on FA skeleton	Neurological	25344	2	0.0201512	0.126151	0.89911	5762
36	Volume of grey matter in Superior Temporal Gyrus, posterior division (right)	Neurological	25801	0	-0.0195433	0.126149	0.899115	6126
39	Mean OD in posterior corona radiata on FA skeleton (left)	Neurological	25419	-1	0.0202107	0.126155	0.899096	5728
201	Volume of grey matter in VIIIa Cerebellum (right)	Neurological	25911	0	-0.0195112	0.126156	0.899094	6146
7	Weighted-mean MD in tract forceps minor	Neurological	25526	3	0.0202193	0.12616	0.899077	5723
171	Mean FA in uncinate fasciculus on FA skeleton (left)	Neurological	25101	-1	0.0201946	0.12616	0.899079	5737
81	Weighted-mean FA in tract parahippocampal part of cingulum (right)	Neurological	25495	-1	-0.020322	0.12617	0.899045	5665
218	Weighted-mean L2 in tract uncinate fasciculus (right)	Neurological	25622	3	0.0202153	0.126169	0.899046	5725
2	Weighted-mean ISOVF in tract inferior longitudinal fasciculus (left)	Neurological	25718	3	0.0202486	0.126175	0.899026	5706
255	Mean ICVF in middle cerebellar peduncle on FA skeleton	Neurological	25344	2	0.02015	0.126173	0.899034	5762
166	Mean MO in inferior cerebellar peduncle on FA skeleton (right)	Neurological	25162	-1	-0.0202699	0.126175	0.899028	5694
233	Mean FA in cingulum cingulate gyrus on FA skeleton (right)	Neurological	25090	2	-0.0201969	0.126182	0.899003	5735
149	Discrepancy between T1 brain image and standard-space brain template (linearly-aligned)	Neurological	25731	-1	0.0195768	0.126182	0.899003	6104
1	Weighted-mean FA in tract parahippocampal part of cingulum (right)	Neurological	25495	-1	0.0203212	0.126186	0.898989	5665
6	Mean L1 in splenium of corpus callosum on FA skeleton	Neurological	25204	-1	-0.0201721	0.126186	0.89899	5749
63	Mean OD in superior longitudinal fasciculus on FA skeleton (right)	Neurological	25432	-1	-0.0201806	0.126192	0.898968	5744
246	Weighted-mean MD in tract superior longitudinal fasciculus (left)	Neurological	25536	3	-0.0202354	0.12619	0.898974	5713
55	Weighted-mean MD in tract inferior fronto-occipital fasciculus (left)	Neurological	25527	3	-0.0201927	0.126196	0.898956	5737
68	Weighted-mean MO in tract superior thalamic radiation (right)	Neurological	25566	-1	0.0201552	0.126207	0.898916	5758
102	Volume of grey matter in Cuneal Cortex (right)	Neurological	25845	0	-0.0195195	0.12621	0.898905	6139
141	Weighted-mean FA in tract inferior fronto-occipital fasciculus (right)	Neurological	25501	2	0.0201574	0.126233	0.898828	5756
123	90th percentile of BOLD effect (in group-defined mask) for faces activation	Neurological	25763	-1	-0.0212345	0.126231	0.898833	5187
208	Mean OD in middle cerebellar peduncle on FA skeleton	Neurological	25392	-1	-0.0202114	0.126242	0.898798	5725
241	Weighted-mean FA in tract anterior thalamic radiation (left)	Neurological	25490	2	-0.0201971	0.126245	0.898787	5733
169	Weighted-mean L2 in tract inferior fronto-occipital fasciculus (right)	Neurological	25609	3	-0.0202063	0.126238	0.898811	5728
38	Weighted-mean MO in tract anterior thalamic radiation (right)	Neurological	25545	-1	0.020176	0.126245	0.898787	5745
102	Mean L2 in superior corona radiata on FA skeleton (right)	Neurological	25272	3	0.0202166	0.126244	0.898791	5722
174	Mean L2 in superior cerebellar peduncle on FA skeleton (right)	Neurological	25260	-1	0.0202233	0.12625	0.89877	5718
19	Weighted-mean OD in tract cingulate gyrus part of cingulum (left)	Neurological	25681	-1	0.0202352	0.126259	0.898737	5711
182	Mean FA in superior longitudinal fasciculus on FA skeleton (left)	Neurological	25097	2	-0.0201962	0.126262	0.898726	5733
101	Weighted-mean ICVF in tract uncinate fasciculus (right)	Neurological	25676	2	0.0201659	0.126271	0.898698	5750
175	Weighted-mean L1 in tract superior longitudinal fasciculus (right)	Neurological	25591	3	0.0202327	0.126273	0.898689	5712
71	90th percentile of BOLD effect (in group-defined mask) for faces activation	Neurological	25763	-1	0.0212322	0.126273	0.898689	5187
124	Mean ISOVF in superior fronto-occipital fasciculus on FA skeleton (right)	Neurological	25482	-1	0.020262	0.126289	0.898634	5695
117	Volume of grey matter in Parietal Operculum Cortex (left)	Neurological	25866	0	0.0195187	0.126288	0.89864	6137
103	Mean OD in corticospinal tract on FA skeleton (right)	Neurological	25398	-1	0.0201859	0.12629	0.898629	5738
14	Mean MD in genu of corpus callosum on FA skeleton	Neurological	25106	3	-0.0202732	0.12628	0.898666	5689
116	Mean MO in uncinate fasciculus on FA skeleton (left)	Neurological	25197	-1	-0.0202875	0.126281	0.898663	5681
175	Mean MD in sagittal stratum on FA skeleton (left)	Neurological	25135	3	0.020195	0.126284	0.898651	5733
211	Discrepancy between tfMRI brain image and T1 brain image	Neurological	25740	-1	0.0210514	0.12629	0.89863	5276
186	Mean ISOVF in fornix cres+stria terminalis on FA skeleton (left)	Neurological	25479	-1	-0.020294	0.126291	0.898628	5677
203	Weighted-mean ICVF in tract inferior longitudinal fasciculus (right)	Neurological	25665	2	-0.0201853	0.126302	0.898591	5738
213	Mean L3 in uncinate fasciculus on FA skeleton (right)	Neurological	25340	-1	-0.0202076	0.126314	0.89855	5725
27	Weighted-mean MO in tract uncinate fasciculus (left)	Neurological	25567	-1	-0.0201706	0.126314	0.898549	5746
20	Volume of grey matter in Middle Frontal Gyrus (right)	Neurological	25789	0	-0.0195188	0.126315	0.898546	6136
227	Volume of grey matter in Juxtapositional Lobule Cortex (formerly Supplementary Motor Cortex) (left)	Neurological	25832	-1	-0.0195045	0.126315	0.898544	6145
169	Weighted-mean ICVF in tract superior thalamic radiation (left)	Neurological	25673	2	0.0202018	0.126323	0.898518	5728
76	Median T2star in amygdala (right)	Neurological	25037	-1	-0.0203387	0.126328	0.898502	5651
156	Mean ISOVF in retrolenticular part of internal capsule on FA skeleton (left)	Neurological	25461	-1	0.0202173	0.12633	0.898495	5719
132	Mean ISOVF in cerebral peduncle on FA skeleton (right)	Neurological	25454	-1	0.0201903	0.12634	0.898461	5734
224	Weighted-mean MO in tract inferior fronto-occipital fasciculus (right)	Neurological	25555	-1	-0.0201516	0.126341	0.898455	5756
115	Mean ISOVF in uncinate fasciculus on FA skeleton (left)	Neurological	25485	-1	0.0202946	0.126347	0.898436	5675
177	Mean MO in posterior corona radiata on FA skeleton (right)	Neurological	25178	-1	-0.0201882	0.126346	0.898439	5735
68	Weighted-mean L2 in tract medial lemniscus (left)	Neurological	25613	-1	0.0201862	0.12635	0.898424	5736
245	Weighted-mean MD in tract superior longitudinal fasciculus (left)	Neurological	25536	3	0.0202265	0.126356	0.898403	5713
39	Mean FA in anterior limb of internal capsule on FA skeleton (left)	Neurological	25073	2	-0.0202424	0.126357	0.898401	5704
36	Mean OD in inferior cerebellar peduncle on FA skeleton (right)	Neurological	25402	-1	0.0202194	0.126356	0.898405	5717
102	Mean ICVF in superior cerebellar peduncle on FA skeleton (right)	Neurological	25356	-1	0.0201227	0.126359	0.898395	5772
232	Weighted-mean ICVF in tract uncinate fasciculus (left)	Neurological	25675	2	-0.0201539	0.126364	0.898376	5754
125	Volume of grey matter in Central Opercular Cortex (left)	Neurological	25864	0	-0.0195018	0.126368	0.898363	6145
211	Mean OD in cingulum cingulate gyrus on FA skeleton (right)	Neurological	25426	-1	-0.0202416	0.126372	0.898349	5704
24	Mean L1 in anterior corona radiata on FA skeleton (right)	Neurological	25222	3	0.020215	0.126372	0.898348	5719
119	Volume of grey matter in Middle Temporal Gyrus, anterior division (right)	Neurological	25803	0	-0.019527	0.126373	0.898346	6129
239	Volume of grey matter in Central Opercular Cortex (right)	Neurological	25865	0	0.0195142	0.126375	0.89834	6137
234	Mean OD in corticospinal tract on FA skeleton (left)	Neurological	25399	-1	0.0202218	0.126377	0.89833	5715
151	Mean L2 in external capsule on FA skeleton (left)	Neurological	25281	3	-0.0202749	0.126382	0.898315	5685
221	Volume of grey matter in Inferior Temporal Gyrus, temporooccipital part (left)	Neurological	25812	-1	0.0195072	0.126386	0.8983	6141
214	Mean L2 in superior longitudinal fasciculus on FA skeleton (left)	Neurological	25289	3	0.0202088	0.12639	0.898288	5722
57	Mean OD in sagittal stratum on FA skeleton (left)	Neurological	25423	-1	0.0202406	0.12639	0.898286	5704
71	Mean L1 in genu of corpus callosum on FA skeleton	Neurological	25202	3	-0.0201857	0.126394	0.898275	5735
97	Weighted-mean L1 in tract superior thalamic radiation (right)	Neurological	25593	3	-0.020258	0.126431	0.898145	5693
84	Mean ICVF in anterior corona radiata on FA skeleton (left)	Neurological	25367	2	0.0201888	0.126434	0.898136	5732
76	Volume of pallidum (right)	Neurological	25018	0	0.0195405	0.12642	0.898184	6119
140	Weighted-mean MD in tract forceps minor	Neurological	25526	3	0.020205	0.126428	0.898156	5723
250	Volume of grey matter in Lateral Occipital Cortex, superior division (right)	Neurological	25825	0	0.0194767	0.126426	0.898164	6159
15	Mean FA in superior corona radiata on FA skeleton (right)	Neurological	25080	2	0.0201938	0.126439	0.89812	5729
203	Volume of grey matter in IX Cerebellum (left)	Neurological	25915	0	-0.0195015	0.126437	0.898127	6143
194	Weighted-mean L1 in tract acoustic radiation (right)	Neurological	25570	-1	0.0201741	0.126414	0.898206	5741
242	Volume of caudate (right)	Neurological	25014	0	0.0195295	0.126418	0.898191	6126
23	Weighted-mean L2 in tract superior longitudinal fasciculus (right)	Neurological	25618	3	-0.0202361	0.126442	0.89811	5705
69	Volume of grey matter in IX Cerebellum (left)	Neurological	25915	0	-0.0195018	0.126429	0.898152	6143
6	Mean L2 in cingulum hippocampus on FA skeleton (right)	Neurological	25284	-1	-0.0201417	0.126396	0.898267	5760
209	Volume of grey matter in Juxtapositional Lobule Cortex (formerly Supplementary Motor Cortex) (left)	Neurological	25832	-1	0.0194981	0.126441	0.898113	6145
148	Mean MD in cingulum cingulate gyrus on FA skeleton (left)	Neurological	25139	3	0.0202526	0.126433	0.898139	5696
228	Mean L1 in superior longitudinal fasciculus on FA skeleton (left)	Neurological	25241	3	-0.0201848	0.126409	0.898222	5735
144	Volume of grey matter in Thalamus (left)	Neurological	25878	-1	0.0195149	0.126423	0.898174	6135
201	Weighted-mean ISOVF in tract middle cerebellar peduncle	Neurological	25720	-1	-0.0202023	0.126413	0.898209	5725
137	Weighted-mean ICVF in tract parahippocampal part of cingulum (right)	Neurological	25657	2	-0.0201956	0.126438	0.898123	5728
152	90th percentile of BOLD effect (in group-defined mask) for shapes activation	Neurological	25761	-1	-0.0211633	0.126412	0.89821	5217
81	Weighted-mean ICVF in tract forceps minor	Neurological	25661	2	-0.0201887	0.126404	0.898241	5733
184	Mean MD in superior longitudinal fasciculus on FA skeleton (right)	Neurological	25144	3	-0.0202679	0.126413	0.898207	5688
255	Discrepancy between rfMRI brain image and T1 brain image	Neurological	25739	-1	-0.0199395	0.126441	0.898111	5876
58	Mean ISOVF in splenium of corpus callosum on FA skeleton	Neurological	25444	-1	-0.0201886	0.126438	0.898122	5732
182	Mean FA in inferior cerebellar peduncle on FA skeleton (left)	Neurological	25067	-1	0.020231	0.126439	0.89812	5708
115	Mean ICVF in superior cerebellar peduncle on FA skeleton (right)	Neurological	25356	-1	-0.0201179	0.12645	0.898081	5772
53	Weighted-mean L1 in tract superior longitudinal fasciculus (right)	Neurological	25591	3	-0.0202229	0.126457	0.898058	5712
57	Volume of grey matter in Frontal Operculum Cortex (left)	Neurological	25862	0	-0.0195207	0.126464	0.898035	6130
212	Mean ICVF in medial lemniscus on FA skeleton (right)	Neurological	25352	-1	0.0201766	0.126465	0.89803	5738
151	Mean MD in superior fronto-occipital fasciculus on FA skeleton (left)	Neurological	25147	-1	0.0203495	0.126463	0.898035	5641
223	Weighted-mean ISOVF in tract parahippocampal part of cingulum (right)	Neurological	25711	-1	-0.0202957	0.12646	0.898046	5671
92	Weighted-mean FA in tract superior thalamic radiation (left)	Neurological	25511	2	-0.0202008	0.126473	0.898003	5724
155	Mean MD in posterior thalamic radiation on FA skeleton (right)	Neurological	25132	3	0.0202556	0.126477	0.897988	5693
144	Mean MO in anterior limb of internal capsule on FA skeleton (right)	Neurological	25168	-1	-0.0201849	0.126474	0.897999	5733
28	Mean L2 in superior longitudinal fasciculus on FA skeleton (left)	Neurological	25289	3	-0.0202042	0.126477	0.897989	5722
120	Weighted-mean MO in tract middle cerebellar peduncle	Neurological	25558	-1	0.0201305	0.126476	0.897992	5764
6	Weighted-mean L2 in tract forceps minor	Neurological	25607	3	-0.0201969	0.126481	0.897975	5726
178	Mean MO in posterior corona radiata on FA skeleton (left)	Neurological	25179	-1	0.0201861	0.126484	0.897963	5732
177	Mean MD in tapetum on FA skeleton (right)	Neurological	25150	3	-0.02028	0.126487	0.897955	5679
34	Mean ICVF in tapetum on FA skeleton (left)	Neurological	25391	2	-0.0201909	0.126494	0.897928	5729
192	Mean L3 in pontine crossing tract on FA skeleton	Neurological	25297	1	-0.0202084	0.126496	0.897923	5719
250	Weighted-mean OD in tract uncinate fasciculus (left)	Neurological	25702	-1	-0.0201519	0.126501	0.897905	5751
161	Volume of brain, grey+white matter (normalised for head size)	Neurological	25009	2	0.0194628	0.126511	0.89787	6165
167	Weighted-mean OD in tract inferior fronto-occipital fasciculus (right)	Neurological	25690	-1	-0.0201583	0.126512	0.897869	5747
47	Weighted-mean MO in tract uncinate fasciculus (right)	Neurological	25568	-1	0.0201954	0.126509	0.897878	5726
206	Weighted-mean MO in tract inferior longitudinal fasciculus (left)	Neurological	25556	-1	0.0201498	0.126507	0.897887	5752
103	Weighted-mean ISOVF in tract posterior thalamic radiation (left)	Neurological	25723	-1	-0.0202863	0.126503	0.897898	5675
196	Mean ISOVF in sagittal stratum on FA skeleton (right)	Neurological	25470	-1	-0.0202289	0.12651	0.897875	5707
193	Mean L3 in cerebral peduncle on FA skeleton (left)	Neurological	25311	-1	0.0202004	0.126514	0.89786	5723
137	Volume of grey matter in Precentral Gyrus (right)	Neurological	25795	0	-0.0194906	0.126524	0.897826	6147
175	Weighted-mean ISOVF in tract cingulate gyrus part of cingulum (left)	Neurological	25708	-1	-0.0202104	0.126526	0.89782	5717
171	Weighted-mean OD in tract parahippocampal part of cingulum (left)	Neurological	25683	-1	-0.0202744	0.126525	0.897823	5681
174	Weighted-mean ICVF in tract anterior thalamic radiation (left)	Neurological	25652	2	-0.0201939	0.126538	0.897781	5726
162	Volume of grey matter in I-IV Cerebellum (right)	Neurological	25894	0	-0.0194958	0.126548	0.897746	6143
45	Weighted-mean L3 in tract superior thalamic radiation (right)	Neurological	25647	3	0.0202305	0.126547	0.897748	5705
219	Median T2star in pallidum (right)	Neurological	25033	-1	-0.020322	0.126573	0.89766	5653
212	Weighted-mean OD in tract forceps minor	Neurological	25688	-1	0.0201761	0.126574	0.897656	5735
189	Mean ISOVF in sagittal stratum on FA skeleton (left)	Neurological	25471	-1	-0.0201887	0.126568	0.897674	5728
255	Mean ISOVF in genu of corpus callosum on FA skeleton	Neurological	25442	-1	-0.0202772	0.126573	0.897658	5678
250	Mean ISOVF in uncinate fasciculus on FA skeleton (right)	Neurological	25484	-1	0.0202458	0.126561	0.897701	5696
77	Mean MO in cingulum cingulate gyrus on FA skeleton (left)	Neurological	25187	-1	0.0201956	0.126571	0.897665	5724
80	Mean MO in anterior limb of internal capsule on FA skeleton (left)	Neurological	25169	-1	0.0201957	0.12657	0.89767	5724
239	Mean MO in anterior corona radiata on FA skeleton (right)	Neurological	25174	-1	0.0201431	0.126566	0.897681	5754
57	Mean L1 in posterior thalamic radiation on FA skeleton (left)	Neurological	25229	3	-0.0202226	0.126563	0.897694	5709
251	Mean FA in corticospinal tract on FA skeleton (left)	Neurological	25063	-1	-0.0201514	0.126576	0.89765	5749
156	Median BOLD effect (in group-defined mask) for faces-shapes contrast	Neurological	25048	-1	-0.0210473	0.126579	0.897639	5270
160	Weighted-mean L2 in tract medial lemniscus (left)	Neurological	25613	-1	0.0201735	0.12659	0.897602	5736
159	Mean ISOVF in inferior cerebellar peduncle on FA skeleton (right)	Neurological	25450	-1	-0.020255	0.126588	0.897606	5690
7	Weighted-mean L2 in tract inferior longitudinal fasciculus (right)	Neurological	25611	3	0.0202144	0.126583	0.897626	5713
214	Weighted-mean MD in tract superior thalamic radiation (right)	Neurological	25539	3	0.0202407	0.126588	0.897607	5698
251	Weighted-mean L1 in tract posterior thalamic radiation (right)	Neurological	25589	3	0.0202055	0.126585	0.897619	5718
234	Volume of white matter	Neurological	25008	0	-0.0194757	0.126598	0.897572	6154
128	Mean MO in body of corpus callosum on FA skeleton	Neurological	25155	-1	-0.0203063	0.126598	0.897574	5661
199	Weighted-mean MD in tract cingulate gyrus part of cingulum (right)	Neurological	25520	3	-0.0202312	0.126601	0.897562	5703
152	Volume of ventricular cerebrospinal fluid	Neurological	25004	-1	-0.0196194	0.126605	0.89755	6064
225	Mean L3 in superior longitudinal fasciculus on FA skeleton (right)	Neurological	25336	3	-0.0202184	0.126609	0.897536	5710
230	Volume of grey matter in Parahippocampal Gyrus, posterior division (left)	Neurological	25850	0	0.0194926	0.12661	0.897533	6143
187	Weighted-mean ICVF in tract forceps minor	Neurological	25661	2	0.0201772	0.12662	0.897499	5733
231	Weighted-mean MD in tract cingulate gyrus part of cingulum (right)	Neurological	25520	3	-0.02023	0.126623	0.897488	5703
164	Volume of thalamus (right)	Neurological	25012	0	-0.0195044	0.126627	0.897473	6135
172	Weighted-mean ICVF in tract inferior longitudinal fasciculus (right)	Neurological	25665	2	0.0201676	0.126634	0.89745	5738
240	Volume of grey matter in Parahippocampal Gyrus, posterior division (right)	Neurological	25851	-1	0.0194929	0.126634	0.897448	6142
135	Mean MO in sagittal stratum on FA skeleton (left)	Neurological	25183	-1	0.0201853	0.126632	0.897458	5728
117	Mean FA in superior cerebellar peduncle on FA skeleton (right)	Neurological	25068	-1	-0.0201373	0.126644	0.897415	5755
56	Mean FA in uncinate fasciculus on FA skeleton (right)	Neurological	25100	-1	-0.0201526	0.126652	0.897389	5746
196	Mean OD in retrolenticular part of internal capsule on FA skeleton (right)	Neurological	25412	-1	0.0201767	0.126661	0.897358	5732
18	Volume of grey matter in V Cerebellum (right)	Neurological	25896	0	-0.0194972	0.126673	0.897315	6138
118	Weighted-mean MO in tract superior thalamic radiation (left)	Neurological	25565	-1	-0.0201428	0.126672	0.897319	5751
67	Weighted-mean L2 in tract cingulate gyrus part of cingulum (right)	Neurological	25601	3	0.0201604	0.126671	0.897323	5741
98	Mean L3 in superior cerebellar peduncle on FA skeleton (right)	Neurological	25308	-1	0.0201833	0.12667	0.897325	5728
238	Volume of grey matter in Temporal Fusiform Cortex, anterior division (right)	Neurological	25855	0	-0.0194942	0.126672	0.897321	6140
248	Weighted-mean MD in tract medial lemniscus (left)	Neurological	25532	-1	0.0201533	0.126672	0.897319	5745
255	Mean L1 in cingulum cingulate gyrus on FA skeleton (left)	Neurological	25235	-1	-0.0201706	0.126678	0.8973	5735
136	Mean OD in retrolenticular part of internal capsule on FA skeleton (left)	Neurological	25413	-1	-0.0201916	0.126681	0.89729	5723
94	Mean ISOVF in fornix on FA skeleton	Neurological	25445	-1	-0.02017	0.126687	0.897266	5735
199	Mean MD in anterior corona radiata on FA skeleton (left)	Neurological	25127	3	-0.02021	0.1267	0.897224	5712
6	Volume of grey matter in Inferior Temporal Gyrus, posterior division (left)	Neurological	25810	0	-0.0195035	0.126705	0.897206	6133
37	Mean ISOVF in superior longitudinal fasciculus on FA skeleton (left)	Neurological	25481	3	0.0202494	0.126693	0.897248	5690
58	Volume of grey matter in Inferior Temporal Gyrus, temporooccipital part (left)	Neurological	25812	-1	0.0194911	0.126701	0.897221	6141
216	Mean ICVF in uncinate fasciculus on FA skeleton (left)	Neurological	25389	2	0.0201411	0.126705	0.897208	5751
63	Volume of peripheral cortical grey matter	Neurological	25002	0	-0.019488	0.126699	0.897227	6143
51	Mean OD in cingulum hippocampus on FA skeleton (right)	Neurological	25428	-1	-0.0201708	0.126706	0.897202	5734
120	Mean ISOVF in body of corpus callosum on FA skeleton	Neurological	25443	-1	-0.0202116	0.126703	0.897212	5711
216	Mean ICVF in sagittal stratum on FA skeleton (right)	Neurological	25374	2	0.0201626	0.126695	0.897241	5739
229	Weighted-mean L1 in tract cingulate gyrus part of cingulum (left)	Neurological	25573	3	-0.0201862	0.126714	0.897175	5725
160	Mean MO in genu of corpus callosum on FA skeleton	Neurological	25154	-1	-0.0202608	0.126712	0.897183	5683
39	Median z-statistic (in group-defined mask) for faces activation	Neurological	25046	-1	0.0210902	0.12671	0.89719	5245
40	Volume of grey matter in Insular Cortex (left)	Neurological	25784	0	0.0194885	0.12672	0.897155	6142
226	Weighted-mean MD in tract superior longitudinal fasciculus (left)	Neurological	25536	3	0.0202073	0.126718	0.897163	5713
124	Mean L2 in medial lemniscus on FA skeleton (right)	Neurological	25256	-1	-0.0201701	0.12672	0.897154	5734
122	Weighted-mean MD in tract forceps major	Neurological	25525	-1	-0.0202158	0.126723	0.897145	5708
152	Mean FA in posterior corona radiata on FA skeleton (right)	Neurological	25082	2	-0.0202187	0.126735	0.897103	5706
242	Mean L2 in body of corpus callosum on FA skeleton	Neurological	25251	3	-0.0202203	0.126739	0.897089	5705
120	Weighted-mean FA in tract superior thalamic radiation (right)	Neurological	25512	2	0.0201916	0.126746	0.897064	5721
95	Weighted-mean ISOVF in tract cingulate gyrus part of cingulum (right)	Neurological	25709	-1	-0.0202253	0.126744	0.897073	5702
215	Mean L3 in superior corona radiata on FA skeleton (left)	Neurological	25321	3	-0.0202112	0.126744	0.897073	5710
233	Volume of grey matter in VIIb Cerebellum (right)	Neurological	25908	0	-0.0195142	0.126745	0.897067	6125
117	Fluid intelligence score	Neurological	20016	-1	0.00816503	0.126749	0.897056	34979
204	Mean ICVF in superior fronto-occipital fasciculus on FA skeleton (left)	Neurological	25387	2	0.0202802	0.12675	0.897052	5671
230	Mean FA in sagittal stratum on FA skeleton (right)	Neurological	25086	2	-0.0201517	0.126769	0.896989	5743
22	Weighted-mean L1 in tract forceps major	Neurological	25579	-1	0.0201517	0.126769	0.896987	5743
17	Weighted-mean MD in tract posterior thalamic radiation (left)	Neurological	25534	3	-0.0202327	0.126772	0.896978	5697
175	Mean ICVF in cingulum hippocampus on FA skeleton (right)	Neurological	25380	2	-0.0201551	0.12677	0.896983	5741
92	Mean FA in cingulum cingulate gyrus on FA skeleton (right)	Neurological	25090	2	-0.0201654	0.126775	0.896968	5735
164	Mean FA in body of corpus callosum on FA skeleton	Neurological	25059	2	-0.0202056	0.126783	0.896941	5712
30	Volume of grey matter in Inferior Temporal Gyrus, anterior division (right)	Neurological	25809	-1	-0.0194834	0.126788	0.896924	6143
129	Mean MO in superior fronto-occipital fasciculus on FA skeleton (left)	Neurological	25195	-1	0.020421	0.126787	0.896925	5592
201	Mean L3 in sagittal stratum on FA skeleton (right)	Neurological	25326	3	0.0201908	0.126794	0.896901	5720
58	Weighted-mean ISOVF in tract forceps minor	Neurological	25715	-1	-0.0201856	0.126793	0.896905	5723
205	Weighted-mean MD in tract inferior fronto-occipital fasciculus (left)	Neurological	25527	3	-0.0201607	0.126797	0.89689	5737
180	Mean ISOVF in posterior limb of internal capsule on FA skeleton (left)	Neurological	25459	-1	-0.0201519	0.126797	0.89689	5742
86	Volume of grey matter in Inferior Frontal Gyrus, pars opercularis (left)	Neurological	25792	-1	-0.0195092	0.126811	0.896842	6126
99	Mean ICVF in retrolenticular part of internal capsule on FA skeleton (right)	Neurological	25364	2	-0.02016	0.12681	0.896846	5737
28	Weighted-mean FA in tract superior longitudinal fasciculus (right)	Neurological	25510	2	0.0201684	0.126818	0.896819	5732
222	Mean L3 in splenium of corpus callosum on FA skeleton	Neurological	25300	3	-0.0201947	0.126821	0.896809	5717
16	Volume of grey matter in Paracingulate Gyrus (left)	Neurological	25836	0	-0.0194863	0.126824	0.8968	6140
54	Mean L1 in fornix on FA skeleton	Neurological	25205	-1	0.0202534	0.126852	0.896704	5683
231	Mean L2 in superior fronto-occipital fasciculus on FA skeleton (right)	Neurological	25290	-1	-0.0202872	0.126855	0.896694	5664
7	Weighted-mean L3 in tract cingulate gyrus part of cingulum (left)	Neurological	25627	3	0.0201548	0.126842	0.896737	5739
218	Mean ISOVF in fornix on FA skeleton	Neurological	25445	-1	0.0201612	0.126855	0.896694	5735
76	Mean MO in cingulum cingulate gyrus on FA skeleton (right)	Neurological	25186	-1	0.0202089	0.126853	0.8967	5708
39	Volume of grey matter in Crus II Cerebellum (right)	Neurological	25905	0	-0.0195133	0.126856	0.896689	6122
27	Mean ICVF in fornix cres+stria terminalis on FA skeleton (left)	Neurological	25383	2	-0.020142	0.126852	0.896704	5746
181	Volume of grey matter in Intracalcarine Cortex (right)	Neurological	25829	0	-0.0195268	0.126841	0.896739	6114
126	Volume of grey matter in Supramarginal Gyrus, posterior division (left)	Neurological	25820	-1	-0.0194536	0.126844	0.89673	6160
165	Mean ICVF in tapetum on FA skeleton (left)	Neurological	25391	2	0.0201705	0.126878	0.896614	5729
121	Mean L3 in posterior corona radiata on FA skeleton (left)	Neurological	25323	3	-0.0202306	0.126879	0.896612	5695
83	Volume of grey matter in Superior Frontal Gyrus (right)	Neurological	25787	0	0.019496	0.126884	0.896595	6132
184	Mean L1 in anterior corona radiata on FA skeleton (right)	Neurological	25222	3	-0.0201879	0.126882	0.896599	5719
61	Mean L2 in medial lemniscus on FA skeleton (left)	Neurological	25257	-1	-0.0201731	0.126895	0.896557	5727
13	Weighted-mean ICVF in tract uncinate fasciculus (right)	Neurological	25676	2	0.0201328	0.126893	0.896563	5750
31	Weighted-mean L3 in tract cingulate gyrus part of cingulum (right)	Neurological	25628	3	0.0201766	0.126896	0.896552	5725
123	Weighted-mean ISOVF in tract uncinate fasciculus (right)	Neurological	25730	-1	-0.0202649	0.126904	0.896526	5675
67	Weighted-mean ICVF in tract inferior fronto-occipital fasciculus (left)	Neurological	25662	2	-0.0201513	0.126908	0.896513	5739
54	Weighted-mean L1 in tract posterior thalamic radiation (left)	Neurological	25588	3	0.0201731	0.126929	0.89644	5726
226	Mean L1 in anterior limb of internal capsule on FA skeleton (right)	Neurological	25216	-1	0.0202048	0.12693	0.896436	5708
151	Mean L1 in sagittal stratum on FA skeleton (left)	Neurological	25231	3	-0.0201269	0.126938	0.896407	5752
88	Weighted-mean MO in tract posterior thalamic radiation (left)	Neurological	25561	-1	-0.0201577	0.126953	0.896357	5734
93	Mean MO in anterior limb of internal capsule on FA skeleton (right)	Neurological	25168	-1	-0.0201595	0.126953	0.896357	5733
176	Mean L3 in posterior corona radiata on FA skeleton (left)	Neurological	25323	3	0.0202262	0.126962	0.896327	5695
23	Median BOLD effect (in group-defined mask) for faces activation	Neurological	25044	-1	-0.0211123	0.126964	0.896318	5227
37	Mean FA in medial lemniscus on FA skeleton (right)	Neurological	25064	-1	-0.0201441	0.126977	0.896274	5741
55	Mean FA in posterior thalamic radiation on FA skeleton (left)	Neurological	25085	2	0.020195	0.126982	0.896259	5712
60	Mean L2 in posterior corona radiata on FA skeleton (right)	Neurological	25274	3	0.0202213	0.126986	0.896243	5697
149	Mean L2 in posterior corona radiata on FA skeleton (left)	Neurological	25275	3	0.0202176	0.126988	0.896236	5699
94	Mean FA in corticospinal tract on FA skeleton (left)	Neurological	25063	-1	-0.0201293	0.126993	0.896222	5749
199	Mean L3 in sagittal stratum on FA skeleton (left)	Neurological	25327	3	-0.0201677	0.126997	0.896208	5727
227	Number of incorrect matches in round (pilot)	Neurological	10137	NA	0.120393	0.127001	0.896194	162
252	Mean L1 in cingulum cingulate gyrus on FA skeleton (left)	Neurological	25235	-1	0.0201534	0.127001	0.896191	5735
144	Mean MO in splenium of corpus callosum on FA skeleton	Neurological	25156	-1	0.0201725	0.127006	0.896176	5724
171	Mean L3 in cingulum hippocampus on FA skeleton (left)	Neurological	25333	-1	0.0201615	0.127014	0.896147	5730
100	Weighted-mean L1 in tract superior longitudinal fasciculus (right)	Neurological	25591	3	0.0201933	0.127014	0.89615	5712
9	Weighted-mean L1 in tract superior thalamic radiation (left)	Neurological	25592	3	-0.0202179	0.127018	0.896136	5698
85	Weighted-mean ICVF in tract posterior thalamic radiation (right)	Neurological	25670	2	-0.0201578	0.127018	0.896133	5732
192	Weighted-mean FA in tract parahippocampal part of cingulum (right)	Neurological	25495	-1	0.0202762	0.127026	0.896108	5665
146	Mean MO in tapetum on FA skeleton (left)	Neurological	25199	-1	0.0202797	0.127028	0.8961	5663
240	Mean ICVF in anterior corona radiata on FA skeleton (right)	Neurological	25366	2	0.0201641	0.127032	0.896087	5728
149	Volume of grey matter in Frontal Pole (right)	Neurological	25783	0	-0.0194673	0.12704	0.89606	6145
128	Mean ICVF in fornix cres+stria terminalis on FA skeleton (left)	Neurological	25383	2	0.0201318	0.127044	0.896045	5746
113	Mean MD in posterior thalamic radiation on FA skeleton (left)	Neurological	25133	3	0.0202022	0.127046	0.89604	5706
204	Mean L2 in pontine crossing tract on FA skeleton	Neurological	25249	1	0.0201529	0.127044	0.896047	5734
122	Mean FA in anterior limb of internal capsule on FA skeleton (left)	Neurological	25073	2	0.0202053	0.127054	0.896013	5704
80	Mean OD in superior cerebellar peduncle on FA skeleton (right)	Neurological	25404	-1	-0.0201331	0.127053	0.896016	5745
102	Mean L2 in posterior corona radiata on FA skeleton (left)	Neurological	25275	3	0.0202144	0.127049	0.896028	5699
221	Mean L2 in anterior limb of internal capsule on FA skeleton (right)	Neurological	25264	-1	0.0202481	0.127052	0.896019	5680
26	Mean MD in superior corona radiata on FA skeleton (left)	Neurological	25129	3	0.0202158	0.127056	0.896006	5698
141	Weighted-mean ISOVF in tract inferior longitudinal fasciculus (right)	Neurological	25719	3	0.0201906	0.127065	0.895976	5712
173	Volume of grey matter in Temporal Pole (right)	Neurological	25797	0	0.0194723	0.127067	0.895968	6141
163	Weighted-mean L1 in tract parahippocampal part of cingulum (right)	Neurological	25576	-1	0.0201972	0.127073	0.895947	5708
79	Weighted-mean FA in tract anterior thalamic radiation (right)	Neurological	25491	2	-0.0201549	0.127072	0.895949	5732
55	Weighted-mean MO in tract corticospinal tract (right)	Neurological	25551	-1	0.0201443	0.127073	0.895946	5738
238	Mean ISOVF in anterior limb of internal capsule on FA skeleton (left)	Neurological	25457	-1	0.020293	0.127082	0.895915	5654
131	Mean L1 in posterior corona radiata on FA skeleton (right)	Neurological	25226	3	-0.020243	0.12708	0.895923	5682
149	Weighted-mean MD in tract superior longitudinal fasciculus (right)	Neurological	25537	3	0.0202001	0.127085	0.895906	5706
31	Mean OD in anterior limb of internal capsule on FA skeleton (left)	Neurological	25409	-1	0.020172	0.127082	0.895916	5722
100	Mean L3 in superior longitudinal fasciculus on FA skeleton (right)	Neurological	25336	3	0.0201931	0.127084	0.895911	5710
170	Weighted-mean L1 in tract uncinate fasciculus (right)	Neurological	25595	3	-0.0201085	0.127088	0.895896	5758
228	Median T2star in pallidum (left)	Neurological	25032	-1	0.0203009	0.127102	0.895848	5649
232	Weighted-mean MO in tract inferior longitudinal fasciculus (left)	Neurological	25556	-1	-0.020118	0.127108	0.895828	5752
0	Volume of grey matter in Temporal Fusiform Cortex, posterior division (right)	Neurological	25857	0	0.0194584	0.127121	0.895784	6148
147	Mean OD in superior longitudinal fasciculus on FA skeleton (right)	Neurological	25432	-1	0.0201317	0.127113	0.895811	5744
38	Weighted-mean L1 in tract middle cerebellar peduncle	Neurological	25585	-1	0.0200951	0.12711	0.895821	5765
36	Mean L1 in medial lemniscus on FA skeleton (right)	Neurological	25208	1	-0.0201644	0.127126	0.895767	5725
186	Volume of grey matter in Frontal Medial Cortex (right)	Neurological	25831	-1	-0.0194679	0.127121	0.895782	6142
223	Mean ISOVF in retrolenticular part of internal capsule on FA skeleton (right)	Neurological	25460	-1	-0.0201914	0.127115	0.895804	5710
174	Weighted-mean ICVF in tract inferior longitudinal fasciculus (left)	Neurological	25664	2	-0.0201375	0.127135	0.895735	5740
19	Mean FA in corticospinal tract on FA skeleton (left)	Neurological	25063	-1	0.0201215	0.12714	0.895717	5749
157	Weighted-mean ISOVF in tract corticospinal tract (right)	Neurological	25713	-1	-0.0201708	0.127137	0.895727	5721
246	Mean L1 in pontine crossing tract on FA skeleton	Neurological	25201	1	-0.0202166	0.127141	0.895715	5695
86	Volume of grey matter in Frontal Operculum Cortex (right)	Neurological	25863	0	-0.019476	0.127149	0.895687	6136
213	Volume of grey matter in Superior Parietal Lobule (left)	Neurological	25816	-1	0.0194664	0.127151	0.89568	6142
189	Mean OD in pontine crossing tract on FA skeleton	Neurological	25393	-1	0.0201	0.127151	0.895682	5761
175	Mean L1 in corticospinal tract on FA skeleton (left)	Neurological	25207	1	0.0201966	0.127151	0.895681	5706
3	Mean L3 in fornix on FA skeleton	Neurological	25301	-1	0.0203238	0.127146	0.895699	5635
59	Mean MO in tapetum on FA skeleton (right)	Neurological	25198	-1	0.0202818	0.127157	0.895659	5658
49	Mean ISOVF in posterior limb of internal capsule on FA skeleton (left)	Neurological	25459	-1	-0.0201329	0.127156	0.895664	5742
209	Weighted-mean L2 in tract superior thalamic radiation (right)	Neurological	25620	3	0.020205	0.12716	0.895651	5701
77	Weighted-mean ISOVF in tract medial lemniscus (left)	Neurological	25721	-1	0.0201732	0.12716	0.895651	5719
57	Mean L2 in cingulum cingulate gyrus on FA skeleton (left)	Neurological	25283	3	0.0201377	0.127164	0.895635	5739
64	Weighted-mean L3 in tract superior longitudinal fasciculus (left)	Neurological	25644	3	-0.0201703	0.12718	0.895583	5720
15	Weighted-mean ICVF in tract forceps major	Neurological	25660	2	0.0201247	0.127179	0.895586	5746
54	Weighted-mean L3 in tract posterior thalamic radiation (left)	Neurological	25642	3	0.0202286	0.127183	0.89557	5687
176	Weighted-mean MD in tract uncinate fasciculus (right)	Neurological	25541	3	0.0201413	0.127196	0.895526	5736
201	Volume of grey matter in Crus II Cerebellum (left)	Neurological	25903	0	-0.0194991	0.127195	0.895529	6120
96	Weighted-mean MD in tract acoustic radiation (left)	Neurological	25515	-1	0.0201568	0.127203	0.895504	5727
7	Mean OD in superior cerebellar peduncle on FA skeleton (left)	Neurological	25405	-1	0.0200956	0.1272	0.895512	5762
49	Volume of grey matter in Temporal Fusiform Cortex, posterior division (right)	Neurological	25857	0	0.0194543	0.127202	0.895507	6148
128	Discrepancy between SWI brain image and T1 brain image	Neurological	25738	-1	0.0204718	0.127208	0.895485	5552
118	Weighted-mean ICVF in tract uncinate fasciculus (left)	Neurological	25675	2	0.020109	0.127211	0.895474	5754
217	Weighted-mean OD in tract superior thalamic radiation (left)	Neurological	25700	2	-0.0201951	0.127212	0.895472	5705
93	Weighted-mean OD in tract inferior longitudinal fasciculus (left)	Neurological	25691	-1	-0.0201562	0.127213	0.895467	5727
202	Volume of grey matter in I-IV Cerebellum (left)	Neurological	25893	0	0.0194692	0.127221	0.895441	6138
30	Volume of grey matter in Parahippocampal Gyrus, posterior division (right)	Neurological	25851	-1	0.0194628	0.127221	0.895442	6142
86	Weighted-mean FA in tract acoustic radiation (left)	Neurological	25488	-1	0.0201013	0.127224	0.895431	5758
58	Weighted-mean ICVF in tract corticospinal tract (right)	Neurological	25659	2	0.0201011	0.127228	0.895417	5758
217	Volume of grey matter in Angular Gyrus (left)	Neurological	25822	-1	0.0194719	0.12723	0.895409	6136
89	Mean L1 in superior corona radiata on FA skeleton (left)	Neurological	25225	3	-0.0201905	0.127233	0.895399	5707
187	Mean L1 in sagittal stratum on FA skeleton (right)	Neurological	25230	3	-0.0201234	0.127236	0.895392	5745
232	Weighted-mean MO in tract inferior fronto-occipital fasciculus (left)	Neurological	25554	-1	-0.0201389	0.127242	0.895371	5736
216	Weighted-mean FA in tract medial lemniscus (left)	Neurological	25505	-1	-0.0201529	0.127242	0.895369	5728
46	Mean MD in fornix on FA skeleton	Neurological	25109	-1	-0.0202985	0.127247	0.895351	5646
5	Mean ICVF in body of corpus callosum on FA skeleton	Neurological	25347	2	-0.0201507	0.12725	0.895341	5729
251	Mean FA in cingulum cingulate gyrus on FA skeleton (right)	Neurological	25090	2	-0.02014	0.127255	0.895327	5735
249	Mean L3 in cingulum hippocampus on FA skeleton (left)	Neurological	25333	-1	-0.0201484	0.127261	0.895305	5730
41	Mean MO in cingulum cingulate gyrus on FA skeleton (left)	Neurological	25187	-1	-0.0201591	0.127259	0.895313	5724
66	Weighted-mean L2 in tract superior longitudinal fasciculus (right)	Neurological	25618	3	0.0201925	0.127262	0.895302	5705
58	Volume of grey matter in Inferior Frontal Gyrus, pars opercularis (right)	Neurological	25793	-1	0.0194988	0.127263	0.895299	6118
4	Mean OD in superior cerebellar peduncle on FA skeleton (right)	Neurological	25404	-1	-0.0201218	0.127266	0.895287	5745
100	Volume of grey matter in Planum Polare (left)	Neurological	25868	0	-0.0194665	0.127272	0.895267	6138
200	Mean L3 in tapetum on FA skeleton (right)	Neurological	25342	3	-0.0202507	0.127271	0.895271	5672
161	Weighted-mean ISOVF in tract forceps minor	Neurological	25715	-1	0.0201599	0.127278	0.895248	5723
117	Mean L2 in medial lemniscus on FA skeleton (left)	Neurological	25257	-1	0.0201524	0.127285	0.895221	5727
112	Weighted-mean L1 in tract anterior thalamic radiation (left)	Neurological	25571	3	0.0202215	0.127284	0.895227	5688
7	Mean OD in uncinate fasciculus on FA skeleton (left)	Neurological	25437	-1	0.0201257	0.127292	0.8952	5742
23	Mean MO in anterior limb of internal capsule on FA skeleton (right)	Neurological	25168	-1	-0.0201415	0.127292	0.895198	5733
6	Weighted-mean OD in tract forceps minor	Neurological	25688	-1	0.0201378	0.127296	0.895186	5735
89	Mean ICVF in anterior corona radiata on FA skeleton (left)	Neurological	25367	2	0.0201429	0.1273	0.895173	5732
52	Weighted-mean L3 in tract superior longitudinal fasciculus (left)	Neurological	25644	3	0.0201634	0.12731	0.895138	5720
12	Mean OD in posterior thalamic radiation on FA skeleton (right)	Neurological	25420	-1	0.0202021	0.127314	0.895125	5698
85	Volume of grey matter in Lateral Occipital Cortex, superior division (left)	Neurological	25824	0	-0.0194405	0.127317	0.895114	6153
67	Mean MO in retrolenticular part of internal capsule on FA skeleton (left)	Neurological	25173	-1	-0.0201805	0.12732	0.895103	5710
108	Mean ISOVF in medial lemniscus on FA skeleton (left)	Neurological	25449	-1	-0.0202088	0.127322	0.895096	5694
147	Weighted-mean L3 in tract forceps major	Neurological	25633	-1	0.0202031	0.12733	0.89507	5697
208	Volume of grey matter in Crus II Cerebellum (vermis)	Neurological	25904	-1	-0.0194685	0.127326	0.895081	6135
221	Volume of grey matter in Middle Temporal Gyrus, posterior division (left)	Neurological	25804	0	0.0194652	0.12733	0.89507	6137
94	Mean OD in anterior corona radiata on FA skeleton (right)	Neurological	25414	-1	0.0201287	0.127335	0.895053	5739
122	Mean MO in cingulum hippocampus on FA skeleton (left)	Neurological	25189	-1	0.0201761	0.127337	0.895046	5712
153	Mean MO in anterior limb of internal capsule on FA skeleton (left)	Neurological	25169	-1	0.0201544	0.127348	0.895009	5724
185	Volume of grey matter in Temporal Occipital Fusiform Cortex (right)	Neurological	25859	0	-0.019464	0.127353	0.89499	6137
109	Mean FA in medial lemniscus on FA skeleton (left)	Neurological	25065	-1	-0.0201276	0.127355	0.894983	5739
30	Weighted-mean ICVF in tract anterior thalamic radiation (left)	Neurological	25652	2	0.0201505	0.127355	0.894985	5726
151	Mean ISOVF in sagittal stratum on FA skeleton (right)	Neurological	25470	-1	0.020184	0.127356	0.894982	5707
185	Amount of warping applied to non-linearly align T1 brain image to standard-space	Neurological	25733	NA	0.0195724	0.127361	0.894965	6069
14	Mean MD in cingulum cingulate gyrus on FA skeleton (right)	Neurological	25138	3	-0.020194	0.127366	0.894946	5701
203	Weighted-mean OD in tract medial lemniscus (right)	Neurological	25695	-1	0.0201499	0.127366	0.894946	5726
24	Weighted-mean L3 in tract medial lemniscus (left)	Neurological	25640	-1	-0.0201266	0.127375	0.894917	5739
106	Weighted-mean FA in tract superior thalamic radiation (right)	Neurological	25512	2	0.020158	0.127379	0.894901	5721
43	Volume of hippocampus (left)	Neurological	25019	0	0.0194945	0.127378	0.894906	6117
159	Weighted-mean MO in tract inferior fronto-occipital fasciculus (left)	Neurological	25554	-1	0.020132	0.127372	0.894928	5736
7	Volume of grey matter in VIIIa Cerebellum (right)	Neurological	25911	0	-0.0194485	0.127378	0.894907	6146
83	Mean OD in superior fronto-occipital fasciculus on FA skeleton (right)	Neurological	25434	-1	0.0200812	0.127374	0.894918	5765
33	Mean ISOVF in inferior cerebellar peduncle on FA skeleton (right)	Neurological	25450	-1	-0.0202125	0.127385	0.894881	5690
188	Mean ISOVF in body of corpus callosum on FA skeleton	Neurological	25443	-1	-0.0201754	0.127385	0.894882	5711
171	Mean OD in anterior limb of internal capsule on FA skeleton (left)	Neurological	25409	-1	-0.0201557	0.12739	0.894865	5722
175	Mean FA in cingulum cingulate gyrus on FA skeleton (left)	Neurological	25091	2	-0.0201237	0.127396	0.894845	5740
228	Mean ISOVF in middle cerebellar peduncle on FA skeleton	Neurological	25440	1	-0.0201797	0.127402	0.894822	5708
115	Mean MD in anterior corona radiata on FA skeleton (left)	Neurological	25127	3	-0.0201722	0.127411	0.894793	5712
188	Weighted-mean L2 in tract inferior longitudinal fasciculus (right)	Neurological	25611	3	-0.0201705	0.12741	0.894796	5713
22	Volume of grey matter in Cingulate Gyrus, anterior division (right)	Neurological	25839	-1	0.0195746	0.127411	0.894794	6066
54	Mean ISOVF in posterior limb of internal capsule on FA skeleton (left)	Neurological	25459	-1	0.0201191	0.127418	0.89477	5742
105	Mean MD in superior longitudinal fasciculus on FA skeleton (right)	Neurological	25144	3	-0.0202141	0.127423	0.894751	5688
84	Weighted-mean MD in tract posterior thalamic radiation (left)	Neurological	25534	3	-0.0201982	0.127422	0.894757	5697
182	Weighted-mean MD in tract forceps minor	Neurological	25526	3	-0.0201516	0.127434	0.894713	5723
68	Mean L3 in medial lemniscus on FA skeleton (left)	Neurological	25305	-1	0.0201604	0.127434	0.894714	5718
78	Mean L3 in posterior corona radiata on FA skeleton (left)	Neurological	25323	3	-0.0202012	0.127431	0.894724	5695
243	Weighted-mean L1 in tract superior thalamic radiation (left)	Neurological	25592	3	0.0201955	0.127439	0.894699	5698
56	Mean ISOVF in posterior thalamic radiation on FA skeleton (left)	Neurological	25469	-1	0.0201885	0.127438	0.894702	5702
177	Volume of grey matter in Inferior Frontal Gyrus, pars opercularis (right)	Neurological	25793	-1	0.0194892	0.12745	0.89466	6118
72	Volume of grey matter in Crus I Cerebellum (vermis)	Neurological	25901	-1	-0.0194591	0.127449	0.894662	6137
189	Volume of grey matter in Frontal Pole (left)	Neurological	25782	0	-0.0194543	0.12745	0.894659	6140
173	Volume of grey matter in Insular Cortex (right)	Neurological	25785	0	0.0194369	0.127449	0.894662	6151
167	Volume of grey matter in Ventral Striatum (right)	Neurological	25891	0	-0.0194235	0.127464	0.894612	6159
64	Volume of grey matter in I-IV Cerebellum (left)	Neurological	25893	0	-0.0194562	0.127475	0.894577	6138
48	Weighted-mean L2 in tract superior longitudinal fasciculus (right)	Neurological	25618	3	-0.020181	0.127478	0.894564	5705
184	Weighted-mean L1 in tract acoustic radiation (right)	Neurological	25570	-1	-0.0201172	0.127486	0.894538	5741
137	Mean MD in retrolenticular part of internal capsule on FA skeleton (right)	Neurological	25124	3	-0.0201999	0.127489	0.894526	5694
251	Weighted-mean L3 in tract forceps major	Neurological	25633	-1	0.0201946	0.127489	0.894527	5697
211	Mean L1 in cingulum hippocampus on FA skeleton (left)	Neurological	25237	-1	-0.020094	0.127494	0.894509	5754
198	Mean ICVF in cerebral peduncle on FA skeleton (left)	Neurological	25359	-1	0.0200813	0.127505	0.894474	5761
61	Mean MO in superior longitudinal fasciculus on FA skeleton (right)	Neurological	25192	-1	-0.0200778	0.127504	0.894475	5763
110	Weighted-mean OD in tract acoustic radiation (right)	Neurological	25678	-1	0.0201144	0.127505	0.894472	5742
125	Mean FA in superior fronto-occipital fasciculus on FA skeleton (left)	Neurological	25099	2	0.0201726	0.127504	0.894475	5709
249	Discrepancy between T2 FLAIR brain image and T1 brain image	Neurological	25736	-1	0.019906	0.1275	0.894491	5863
170	Mean L1 in retrolenticular part of internal capsule on FA skeleton (left)	Neurological	25221	-1	0.0201468	0.127524	0.894409	5723
245	Volume of grey matter in Ventral Striatum (left)	Neurological	25890	0	-0.019444	0.127526	0.8944	6144
30	Volume of grey matter in Cuneal Cortex (right)	Neurological	25845	0	0.0194517	0.127532	0.89438	6139
111	Mean MO in superior cerebellar peduncle on FA skeleton (right)	Neurological	25164	-1	0.0200955	0.127532	0.894379	5752
56	Weighted-mean ISOVF in tract cingulate gyrus part of cingulum (left)	Neurological	25708	-1	0.0201562	0.127546	0.894333	5717
241	Mean L1 in superior fronto-occipital fasciculus on FA skeleton (left)	Neurological	25243	-1	0.0202611	0.127546	0.894335	5658
163	Volume of grey matter in VIIb Cerebellum (vermis)	Neurological	25907	0	-0.0194394	0.127556	0.8943	6146
244	Volume of grey matter in X Cerebellum (left)	Neurological	25918	-1	-0.0194723	0.127562	0.894277	6125
171	Volume of grey matter in Inferior Frontal Gyrus, pars opercularis (right)	Neurological	25793	-1	0.0194831	0.12757	0.894252	6118
230	Mean FA in posterior limb of internal capsule on FA skeleton (left)	Neurological	25075	2	0.0201317	0.127576	0.89423	5730
6	Mean MO in uncinate fasciculus on FA skeleton (right)	Neurological	25196	-1	0.0202113	0.127576	0.894232	5685
153	Weighted-mean FA in tract middle cerebellar peduncle	Neurological	25504	-1	0.0201316	0.127578	0.894223	5730
11	Mean ISOVF in sagittal stratum on FA skeleton (right)	Neurological	25470	-1	0.0201722	0.127577	0.894227	5707
234	Volume of grey matter in Hippocampus (right)	Neurological	25887	0	-0.0194682	0.127582	0.89421	6127
123	Volume of white matter	Neurological	25008	0	0.0194248	0.127594	0.89417	6154
239	Weighted-mean MO in tract cingulate gyrus part of cingulum (left)	Neurological	25546	-1	0.0201672	0.127606	0.894128	5709
1	Mean ICVF in medial lemniscus on FA skeleton (left)	Neurological	25353	-1	0.0201266	0.127607	0.894127	5732
107	Weighted-mean MD in tract middle cerebellar peduncle	Neurological	25531	-1	0.0201268	0.127603	0.894138	5732
121	Median z-statistic (in group-defined amygdala activation mask) for faces-shapes contrast	Neurological	25054	-1	-0.0210697	0.127624	0.894068	5230
79	Volume of grey matter in Superior Frontal Gyrus (right)	Neurological	25787	0	-0.0194579	0.127628	0.894054	6132
40	Mean ICVF in sagittal stratum on FA skeleton (right)	Neurological	25374	2	0.0201132	0.127629	0.894051	5739
161	Discrepancy between SWI brain image and T1 brain image	Neurological	25738	-1	-0.0204488	0.127635	0.894029	5552
13	Mean FA in fornix on FA skeleton	Neurological	25061	2	0.0201798	0.127634	0.894032	5701
237	Mean ISOVF in cingulum hippocampus on FA skeleton (left)	Neurological	25477	-1	-0.0202059	0.127643	0.894002	5686
31	Weighted-mean ISOVF in tract superior longitudinal fasciculus (right)	Neurological	25726	3	0.020188	0.127647	0.893991	5696
181	Fluid intelligence score	Neurological	20016	-1	0.00814571	0.127649	0.893981	34979
248	Mean FA in external capsule on FA skeleton (left)	Neurological	25089	2	-0.0201433	0.127656	0.893957	5721
236	Volume of grey matter in Ventral Striatum (left)	Neurological	25890	0	0.0194374	0.127657	0.893955	6144
169	Mean MO in fornix cres+stria terminalis on FA skeleton (left)	Neurological	25191	-1	-0.020154	0.127654	0.893966	5715
38	Weighted-mean L3 in tract anterior thalamic radiation (right)	Neurological	25626	3	0.0202154	0.127666	0.893924	5680
62	Volume of peripheral cortical grey matter	Neurological	25002	0	0.0194386	0.127665	0.893929	6143
50	Mean L1 in sagittal stratum on FA skeleton (right)	Neurological	25230	3	-0.0201005	0.12767	0.89391	5745
24	Mean L3 in fornix on FA skeleton	Neurological	25301	-1	0.0202958	0.12767	0.893911	5635
4	Mean L2 in anterior corona radiata on FA skeleton (right)	Neurological	25270	3	-0.0201546	0.127677	0.893887	5714
232	Median T2star in thalamus (left)	Neurological	25026	-1	0.0202807	0.127683	0.893868	5643
106	Weighted-mean OD in tract parahippocampal part of cingulum (right)	Neurological	25684	-1	-0.0202236	0.127679	0.893881	5675
225	Weighted-mean ISOVF in tract medial lemniscus (left)	Neurological	25721	-1	0.0201455	0.127682	0.893872	5719
167	Weighted-mean L3 in tract posterior thalamic radiation (right)	Neurological	25643	3	0.0201739	0.12768	0.893878	5703
1	Volume of grey matter in Occipital Pole (right)	Neurological	25877	0	0.0194376	0.127683	0.893868	6143
37	Weighted-mean MO in tract cingulate gyrus part of cingulum (left)	Neurological	25546	-1	-0.0201628	0.127688	0.893849	5709
192	Weighted-mean FA in tract medial lemniscus (left)	Neurological	25505	-1	-0.0201291	0.127693	0.893832	5728
101	Mean FA in genu of corpus callosum on FA skeleton	Neurological	25058	2	0.0201696	0.127693	0.893831	5705
144	Weighted-mean L1 in tract medial lemniscus (left)	Neurological	25586	-1	0.0200676	0.127698	0.893817	5763
235	Weighted-mean L1 in tract parahippocampal part of cingulum (right)	Neurological	25576	-1	0.0201634	0.127711	0.893772	5708
252	Mean L3 in retrolenticular part of internal capsule on FA skeleton (left)	Neurological	25317	3	-0.0201616	0.127711	0.893771	5709
34	Mean L1 in cingulum hippocampus on FA skeleton (left)	Neurological	25237	-1	0.0200827	0.127708	0.89378	5754
111	Weighted-mean FA in tract posterior thalamic radiation (right)	Neurological	25508	2	0.0201174	0.127715	0.893758	5734
167	Mean L2 in superior corona radiata on FA skeleton (left)	Neurological	25273	3	0.0201559	0.127718	0.893747	5712
37	Mean FA in retrolenticular part of internal capsule on FA skeleton (left)	Neurological	25077	2	-0.0201203	0.127727	0.893717	5732
3	Volume of grey matter in Occipital Fusiform Gyrus (left)	Neurological	25860	0	-0.0194368	0.12773	0.893709	6142
108	Volume of grey matter in Occipital Fusiform Gyrus (right)	Neurological	25861	0	-0.0194192	0.127734	0.893692	6153
112	Mean FA in middle cerebellar peduncle on FA skeleton	Neurological	25056	-1	0.0200922	0.127728	0.893715	5748
134	Weighted-mean OD in tract middle cerebellar peduncle	Neurological	25693	-1	0.0200412	0.127736	0.893686	5777
181	Mean L2 in superior fronto-occipital fasciculus on FA skeleton (right)	Neurological	25290	-1	0.0202403	0.127735	0.893688	5664
194	Volume of grey matter in Juxtapositional Lobule Cortex (formerly Supplementary Motor Cortex) (left)	Neurological	25832	-1	-0.0194319	0.127733	0.893696	6145
234	Mean ISOVF in posterior corona radiata on FA skeleton (right)	Neurological	25466	3	0.0201685	0.127749	0.893644	5704
74	Mean MD in cingulum cingulate gyrus on FA skeleton (right)	Neurological	25138	3	-0.0201738	0.127748	0.893644	5701
189	Mean L3 in posterior corona radiata on FA skeleton (left)	Neurological	25323	3	-0.0201845	0.127747	0.89365	5695
220	Mean L3 in cingulum hippocampus on FA skeleton (left)	Neurological	25333	-1	-0.0201226	0.127748	0.893644	5730
160	Mean L1 in cerebral peduncle on FA skeleton (right)	Neurological	25214	-1	-0.0200772	0.127747	0.89365	5756
208	Mean MO in superior longitudinal fasciculus on FA skeleton (right)	Neurological	25192	-1	0.0200648	0.127751	0.893634	5763
10	Volume of grey matter in Supramarginal Gyrus, anterior division (right)	Neurological	25819	-1	0.0194135	0.127754	0.893626	6156
28	Mean L2 in posterior corona radiata on FA skeleton (left)	Neurological	25275	3	-0.0201766	0.127761	0.893602	5699
174	Volume of grey matter in Frontal Medial Cortex (left)	Neurological	25830	-1	0.019451	0.127763	0.893595	6132
243	Volume of grey matter in Heschl's Gyrus (includes H1 and H2) (right)	Neurological	25871	0	-0.0194745	0.127768	0.893577	6117
32	Mean ISOVF in cerebral peduncle on FA skeleton (left)	Neurological	25455	-1	-0.0201566	0.127772	0.893566	5710
154	Mean L2 in anterior corona radiata on FA skeleton (right)	Neurological	25270	3	-0.0201493	0.127776	0.893551	5714
93	Mean L1 in superior longitudinal fasciculus on FA skeleton (right)	Neurological	25240	3	-0.0201351	0.127778	0.893542	5722
173	Weighted-mean L3 in tract corticospinal tract (left)	Neurological	25631	3	-0.0201277	0.127785	0.893519	5726
142	Mean MD in superior cerebellar peduncle on FA skeleton (right)	Neurological	25116	-1	0.0201101	0.127786	0.893517	5736
89	Volume of grey matter in VIIIa Cerebellum (right)	Neurological	25911	0	0.0194273	0.127793	0.893494	6146
173	Mean MD in posterior limb of internal capsule on FA skeleton (right)	Neurological	25122	3	-0.0201837	0.127794	0.893489	5694
36	Mean L3 in corticospinal tract on FA skeleton (right)	Neurological	25302	1	-0.0201607	0.127795	0.893485	5707
72	Weighted-mean FA in tract forceps major	Neurological	25498	-1	0.0201433	0.127791	0.893501	5717
21	Volume of grey matter in Precentral Gyrus (right)	Neurological	25795	0	-0.019425	0.127806	0.893448	6147
40	Weighted-mean L2 in tract forceps minor	Neurological	25607	3	-0.0201265	0.127808	0.893443	5726
226	Weighted-mean L2 in tract forceps minor	Neurological	25607	3	0.0201268	0.127803	0.893458	5726
1	Weighted-mean L2 in tract middle cerebellar peduncle	Neurological	25612	-1	0.0201851	0.127803	0.893459	5693
106	90th percentile of BOLD effect (in group-defined amygdala activation mask) for faces-shapes contrast	Neurological	25767	-1	0.0210431	0.127815	0.893419	5238
91	Weighted-mean MD in tract medial lemniscus (left)	Neurological	25532	-1	0.0200929	0.127813	0.893425	5745
140	Mean ICVF in retrolenticular part of internal capsule on FA skeleton (right)	Neurological	25364	2	-0.0201071	0.127811	0.893433	5737
101	Weighted-mean L2 in tract acoustic radiation (right)	Neurological	25597	-1	-0.0201121	0.127815	0.893417	5734
79	Volume of grey matter in Intracalcarine Cortex (left)	Neurological	25828	0	-0.0194606	0.127823	0.89339	6124
16	Mean L3 in splenium of corpus callosum on FA skeleton	Neurological	25300	3	-0.0201412	0.127831	0.893365	5717
86	Mean L3 in anterior limb of internal capsule on FA skeleton (left)	Neurological	25313	3	0.0202299	0.127829	0.893371	5667
163	Mean ISOVF in external capsule on FA skeleton (right)	Neurological	25472	-1	0.0202406	0.127831	0.893365	5661
10	Weighted-mean L3 in tract parahippocampal part of cingulum (right)	Neurological	25630	-1	-0.020231	0.127842	0.893326	5666
99	Mean ICVF in external capsule on FA skeleton (left)	Neurological	25377	2	-0.0201615	0.127847	0.89331	5705
236	Mean OD in retrolenticular part of internal capsule on FA skeleton (right)	Neurological	25412	-1	0.0201139	0.127847	0.89331	5732
179	Weighted-mean FA in tract parahippocampal part of cingulum (left)	Neurological	25494	-1	0.0202387	0.127865	0.893248	5661
9	Weighted-mean L2 in tract parahippocampal part of cingulum (left)	Neurological	25602	-1	-0.0202527	0.127871	0.893228	5653
39	Weighted-mean L2 in tract inferior fronto-occipital fasciculus (left)	Neurological	25608	3	0.020114	0.12788	0.893199	5731
177	Mean ISOVF in fornix on FA skeleton	Neurological	25445	-1	-0.0201078	0.127864	0.893251	5735
69	Mean OD in fornix cres+stria terminalis on FA skeleton (right)	Neurological	25430	-1	0.0201542	0.127885	0.89318	5708
151	Mean ICVF in superior corona radiata on FA skeleton (left)	Neurological	25369	2	0.0201334	0.127878	0.893203	5720
87	Volume of grey matter in Frontal Pole (right)	Neurological	25783	0	0.0194247	0.127875	0.893214	6145
100	Volume of brain stem + 4th ventricle	Neurological	25025	0	-0.0194407	0.127872	0.893225	6135
238	Mean L3 in cingulum hippocampus on FA skeleton (right)	Neurological	25332	-1	0.0201015	0.127883	0.893186	5738
193	Mean OD in pontine crossing tract on FA skeleton	Neurological	25393	-1	-0.0200621	0.127868	0.893239	5761
131	Weighted-mean OD in tract cingulate gyrus part of cingulum (left)	Neurological	25681	-1	-0.0201495	0.127874	0.893219	5711
100	Volume of grey matter in Middle Frontal Gyrus (left)	Neurological	25788	0	-0.0194452	0.127877	0.893208	6132
96	Weighted-mean L3 in tract uncinate fasciculus (left)	Neurological	25648	3	0.0200878	0.127878	0.893204	5746
126	Mean MD in tapetum on FA skeleton (right)	Neurological	25150	3	-0.0202055	0.127886	0.893176	5679
208	Mean FA in superior corona radiata on FA skeleton (right)	Neurological	25080	2	0.0201159	0.127909	0.893098	5729
201	Mean L3 in cingulum hippocampus on FA skeleton (right)	Neurological	25332	-1	0.0201003	0.127906	0.893108	5738
164	Volume of grey matter in Amygdala (right)	Neurological	25889	0	-0.0194409	0.127898	0.893135	6134
59	Weighted-mean L3 in tract superior longitudinal fasciculus (left)	Neurological	25644	3	0.020132	0.127904	0.893117	5720
154	Weighted-mean OD in tract parahippocampal part of cingulum (right)	Neurological	25684	-1	0.0202119	0.127901	0.893127	5675
228	Weighted-mean OD in tract forceps major	Neurological	25687	-1	-0.0201511	0.127909	0.893098	5709
159	Weighted-mean L1 in tract inferior fronto-occipital fasciculus (right)	Neurological	25582	3	-0.0200636	0.127907	0.893107	5759
238	Weighted-mean MD in tract cingulate gyrus part of cingulum (left)	Neurological	25519	3	0.020173	0.127896	0.893142	5697
32	Volume of grey matter in Parietal Operculum Cortex (right)	Neurological	25867	0	-0.019464	0.127913	0.893085	6119
213	Mean FA in cingulum cingulate gyrus on FA skeleton (right)	Neurological	25090	2	0.0201048	0.127921	0.893059	5735
167	Volume of grey matter in Temporal Fusiform Cortex, anterior division (left)	Neurological	25854	0	-0.019419	0.127924	0.893049	6147
161	Mean L1 in superior cerebellar peduncle on FA skeleton (right)	Neurological	25212	-1	-0.0200384	0.127923	0.893052	5773
108	Mean L3 in uncinate fasciculus on FA skeleton (left)	Neurological	25341	-1	0.0201079	0.127927	0.893037	5733
3	Volume of grey matter in Heschl's Gyrus (includes H1 and H2) (right)	Neurological	25871	0	-0.0194659	0.127937	0.893004	6117
214	Volume of grey matter in Parietal Operculum Cortex (left)	Neurological	25866	0	0.019434	0.12794	0.892995	6137
245	Mean FA in posterior thalamic radiation on FA skeleton (left)	Neurological	25085	2	-0.0201442	0.12794	0.892995	5712
96	Mean MD in posterior limb of internal capsule on FA skeleton (left)	Neurological	25123	-1	0.0201612	0.127952	0.892953	5702
166	Volume of pallidum (left)	Neurological	25017	-1	-0.0194782	0.127947	0.892969	6109
102	Weighted-mean MD in tract cingulate gyrus part of cingulum (left)	Neurological	25519	3	0.0201704	0.127947	0.892971	5697
183	Mean L1 in cerebral peduncle on FA skeleton (left)	Neurological	25215	-1	-0.0200753	0.127949	0.892962	5751
62	Mean L1 in anterior corona radiata on FA skeleton (left)	Neurological	25223	3	-0.0201277	0.127952	0.892952	5721
44	Mean L1 in posterior thalamic radiation on FA skeleton (left)	Neurological	25229	3	-0.0201481	0.127966	0.892906	5709
12	Weighted-mean L3 in tract parahippocampal part of cingulum (right)	Neurological	25630	-1	-0.0202242	0.127971	0.892889	5666
238	Mean ISOVF in uncinate fasciculus on FA skeleton (left)	Neurological	25485	-1	0.0202076	0.127982	0.892852	5675
224	Weighted-mean ISOVF in tract medial lemniscus (left)	Neurological	25721	-1	0.0201297	0.127982	0.892852	5719
193	Mean ICVF in retrolenticular part of internal capsule on FA skeleton (right)	Neurological	25364	2	0.0200982	0.127979	0.892861	5737
54	Weighted-mean L3 in tract middle cerebellar peduncle	Neurological	25639	-1	0.0201581	0.127977	0.892868	5703
225	Mean L1 in corticospinal tract on FA skeleton (right)	Neurological	25206	1	-0.0201175	0.12798	0.892858	5726
212	Mean MO in retrolenticular part of internal capsule on FA skeleton (left)	Neurological	25173	-1	-0.0201453	0.127986	0.892838	5710
147	Mean FA in tapetum on FA skeleton (right)	Neurological	25102	-1	-0.0201273	0.127994	0.892812	5720
88	Weighted-mean FA in tract uncinate fasciculus (left)	Neurological	25513	2	-0.0200748	0.127992	0.892816	5750
163	Mean L2 in tapetum on FA skeleton (right)	Neurological	25294	-1	0.0202102	0.128	0.892789	5673
232	Mean ICVF in sagittal stratum on FA skeleton (left)	Neurological	25375	2	-0.0200882	0.128003	0.892781	5742
158	Mean MO in tapetum on FA skeleton (left)	Neurological	25199	-1	-0.0202276	0.128007	0.892766	5663
35	Weighted-mean L3 in tract inferior longitudinal fasciculus (left)	Neurological	25637	3	-0.0201159	0.128009	0.892758	5726
249	Weighted-mean MO in tract parahippocampal part of cingulum (right)	Neurological	25549	-1	0.0201206	0.128019	0.892724	5723
201	Volume of grey matter in Middle Temporal Gyrus, temporooccipital part (right)	Neurological	25807	-1	-0.0194087	0.128034	0.892676	6150
112	Mean L3 in anterior limb of internal capsule on FA skeleton (left)	Neurological	25313	3	0.020219	0.128035	0.892671	5667
221	Mean OD in external capsule on FA skeleton (left)	Neurological	25425	-1	-0.0200848	0.128035	0.892672	5743
39	Weighted-mean ICVF in tract medial lemniscus (right)	Neurological	25668	-1	-0.0200363	0.128029	0.892693	5771
248	Mean OD in inferior cerebellar peduncle on FA skeleton (right)	Neurological	25402	-1	0.0201306	0.128031	0.892685	5717
203	Volume of grey matter in Temporal Pole (left)	Neurological	25796	0	0.0194277	0.128032	0.892681	6138
103	Volume of grey matter in Supramarginal Gyrus, posterior division (left)	Neurological	25820	-1	-0.0193925	0.128043	0.892644	6160
151	Weighted-mean L2 in tract uncinate fasciculus (left)	Neurological	25621	3	-0.0200715	0.128054	0.892607	5750
61	Mean L2 in superior corona radiata on FA skeleton (right)	Neurological	25272	3	-0.0201205	0.128056	0.892601	5722
247	Weighted-mean MD in tract parahippocampal part of cingulum (left)	Neurological	25521	-1	-0.0202304	0.128056	0.892599	5660
141	Mean L2 in posterior thalamic radiation on FA skeleton (left)	Neurological	25277	3	-0.0201595	0.128052	0.892615	5700
83	Mean OD in fornix cres+stria terminalis on FA skeleton (left)	Neurological	25431	-1	-0.0201516	0.128067	0.892563	5704
113	Weighted-mean FA in tract inferior longitudinal fasciculus (left)	Neurological	25502	2	-0.0201006	0.128066	0.892565	5733
6	Volume of brain stem + 4th ventricle	Neurological	25025	0	-0.0194305	0.128072	0.892545	6135
191	Weighted-mean L1 in tract uncinate fasciculus (right)	Neurological	25595	3	0.020056	0.128085	0.892503	5758
164	Mean ICVF in middle cerebellar peduncle on FA skeleton	Neurological	25344	2	-0.020049	0.128085	0.8925	5762
13	Mean ISOVF in fornix on FA skeleton	Neurological	25445	-1	-0.0200959	0.12809	0.892486	5735
24	Weighted-mean OD in tract anterior thalamic radiation (right)	Neurological	25680	-1	-0.0201058	0.128101	0.892447	5729
136	Weighted-mean L3 in tract medial lemniscus (right)	Neurological	25641	-1	0.020109	0.128108	0.892424	5727
30	Volume of grey matter in Precuneous Cortex (right)	Neurological	25843	0	0.0194221	0.128113	0.892407	6139
251	Mean OD in anterior limb of internal capsule on FA skeleton (left)	Neurological	25409	-1	-0.0201174	0.128115	0.8924	5722
52	Volume of grey matter in Pallidum (right)	Neurological	25885	-1	0.0195269	0.128121	0.892381	6073
132	Mean L2 in corticospinal tract on FA skeleton (right)	Neurological	25254	1	0.0201541	0.12812	0.892382	5701
17	Weighted-mean MD in tract parahippocampal part of cingulum (right)	Neurological	25522	-1	-0.0201932	0.128119	0.892386	5679
137	Mean OD in cingulum hippocampus on FA skeleton (left)	Neurological	25429	-1	-0.0201167	0.128127	0.892359	5722
233	Mean L1 in superior cerebellar peduncle on FA skeleton (left)	Neurological	25213	-1	-0.0200276	0.128128	0.892355	5773
135	Mean L1 in retrolenticular part of internal capsule on FA skeleton (right)	Neurological	25220	-1	-0.020134	0.128134	0.892336	5712
54	Mean MO in cingulum cingulate gyrus on FA skeleton (left)	Neurological	25187	-1	-0.0201126	0.128139	0.892319	5724
205	Mean L3 in fornix cres+stria terminalis on FA skeleton (left)	Neurological	25335	3	-0.0201669	0.128146	0.892293	5693
42	Mean ISOVF in fornix cres+stria terminalis on FA skeleton (right)	Neurological	25478	3	-0.0201864	0.128147	0.892292	5682
144	Mean FA in uncinate fasciculus on FA skeleton (left)	Neurological	25101	-1	0.0200892	0.12815	0.89228	5737
64	Mean L3 in cingulum cingulate gyrus on FA skeleton (left)	Neurological	25331	3	-0.0200961	0.128152	0.892273	5733
139	Mean L1 in inferior cerebellar peduncle on FA skeleton (left)	Neurological	25211	-1	0.0200857	0.12815	0.892282	5739
97	Mean L1 in cingulum hippocampus on FA skeleton (right)	Neurological	25236	-1	0.0200716	0.128152	0.892273	5747
43	Weighted-mean MD in tract superior longitudinal fasciculus (right)	Neurological	25537	3	-0.020143	0.128163	0.892237	5706
87	Mean L1 in anterior limb of internal capsule on FA skeleton (right)	Neurological	25216	-1	-0.0201385	0.128182	0.892171	5708
46	Weighted-mean MD in tract forceps minor	Neurological	25526	3	0.0201118	0.128188	0.892153	5723
211	Volume of grey matter in Inferior Frontal Gyrus, pars opercularis (right)	Neurological	25793	-1	-0.0194516	0.128186	0.892159	6118
224	Mean ISOVF in cingulum hippocampus on FA skeleton (left)	Neurological	25477	-1	0.0201769	0.128191	0.892142	5686
5	Weighted-mean ICVF in tract parahippocampal part of cingulum (left)	Neurological	25656	2	-0.0200972	0.128197	0.892121	5731
132	Median T2star in caudate (right)	Neurological	25029	-1	-0.0202548	0.128204	0.892098	5642
69	Mean L1 in medial lemniscus on FA skeleton (left)	Neurological	25209	1	-0.0201355	0.128205	0.892096	5709
14	Amount of warping applied to non-linearly align T1 brain image to standard-space	Neurological	25733	NA	-0.0195292	0.128203	0.892102	6069
104	Mean L1 in superior cerebellar peduncle on FA skeleton (right)	Neurological	25212	-1	0.0200232	0.128212	0.892071	5773
188	Mean L1 in superior fronto-occipital fasciculus on FA skeleton (right)	Neurological	25242	-1	-0.0201404	0.128212	0.892071	5706
202	Weighted-mean OD in tract superior longitudinal fasciculus (right)	Neurological	25699	-1	-0.0200928	0.128214	0.892064	5733
92	Mean ICVF in medial lemniscus on FA skeleton (left)	Neurological	25353	-1	-0.0200941	0.128224	0.892032	5732
87	Weighted-mean L2 in tract medial lemniscus (left)	Neurological	25613	-1	0.020087	0.128225	0.892026	5736
180	Weighted-mean L3 in tract inferior longitudinal fasciculus (left)	Neurological	25637	3	-0.0201046	0.128224	0.892031	5726
77	Mean ICVF in superior cerebellar peduncle on FA skeleton (left)	Neurological	25357	-1	0.0200259	0.128227	0.892022	5771
210	Weighted-mean L3 in tract cingulate gyrus part of cingulum (right)	Neurological	25628	3	-0.020106	0.128231	0.892008	5725
72	Mean ISOVF in cerebral peduncle on FA skeleton (left)	Neurological	25455	-1	-0.0201323	0.128233	0.892001	5710
175	Weighted-mean ICVF in tract anterior thalamic radiation (right)	Neurological	25653	2	-0.0201077	0.128231	0.892005	5724
124	Weighted-mean L1 in tract posterior thalamic radiation (left)	Neurological	25588	3	0.0201037	0.128241	0.891974	5726
254	Weighted-mean FA in tract medial lemniscus (left)	Neurological	25505	-1	-0.0200995	0.128253	0.891932	5728
209	Volume of grey matter in VIIIb Cerebellum (left)	Neurological	25912	0	0.0194073	0.128248	0.89195	6144
45	Mean OD in posterior thalamic radiation on FA skeleton (right)	Neurological	25420	-1	0.0201521	0.128258	0.891914	5698
104	Weighted-mean MO in tract corticospinal tract (left)	Neurological	25550	-1	0.0200713	0.128257	0.891918	5744
215	Mean OD in pontine crossing tract on FA skeleton	Neurological	25393	-1	0.0200416	0.128258	0.891914	5761
143	Mean MD in pontine crossing tract on FA skeleton	Neurological	25105	1	-0.0201437	0.12825	0.891942	5703
28	Mean FA in superior cerebellar peduncle on FA skeleton (left)	Neurological	25069	-1	0.02004	0.128256	0.891921	5762
251	Mean MD in inferior cerebellar peduncle on FA skeleton (right)	Neurological	25114	-1	0.0200895	0.128244	0.891963	5734
111	Volume of grey matter in Superior Temporal Gyrus, posterior division (left)	Neurological	25800	0	0.0194351	0.128261	0.891905	6126
164	Weighted-mean ICVF in tract parahippocampal part of cingulum (left)	Neurological	25656	2	-0.0200935	0.128267	0.891885	5731
83	Mean ICVF in anterior corona radiata on FA skeleton (right)	Neurological	25366	2	0.0200987	0.128269	0.891879	5728
93	Mean OD in anterior corona radiata on FA skeleton (right)	Neurological	25414	-1	-0.0200785	0.128287	0.891819	5739
138	Volume of grey matter in Paracingulate Gyrus (right)	Neurological	25837	0	0.0194084	0.128288	0.891813	6142
104	Mean MD in uncinate fasciculus on FA skeleton (left)	Neurological	25149	-1	0.0200887	0.128294	0.891795	5733
40	Volume of grey matter in Parahippocampal Gyrus, posterior division (left)	Neurological	25850	0	0.0194069	0.128287	0.891816	6143
77	Mean MO in medial lemniscus on FA skeleton (left)	Neurological	25161	-1	-0.0201224	0.128286	0.891819	5714
241	Mean ICVF in corticospinal tract on FA skeleton (right)	Neurological	25350	-1	0.0201127	0.128304	0.89176	5719
133	Mean ICVF in retrolenticular part of internal capsule on FA skeleton (left)	Neurological	25365	2	-0.0200965	0.128277	0.891852	5729
198	Volume of grey matter in Pallidum (left)	Neurological	25884	-1	0.0195026	0.128282	0.891836	6083
218	Mean ICVF in superior fronto-occipital fasciculus on FA skeleton (right)	Neurological	25386	2	-0.0201904	0.128307	0.89175	5675
18	Weighted-mean L3 in tract anterior thalamic radiation (right)	Neurological	25626	3	0.0201818	0.128301	0.891771	5680
64	Weighted-mean FA in tract superior longitudinal fasciculus (left)	Neurological	25509	2	0.0201073	0.128306	0.891752	5722
42	Weighted-mean MD in tract acoustic radiation (right)	Neurological	25516	-1	0.0200861	0.128309	0.891744	5734
247	Mean MD in medial lemniscus on FA skeleton (right)	Neurological	25112	1	0.0200908	0.128286	0.89182	5732
222	90th percentile of BOLD effect (in group-defined mask) for faces activation	Neurological	25763	-1	0.0211192	0.128303	0.891763	5187
35	Mean MO in posterior limb of internal capsule on FA skeleton (right)	Neurological	25170	-1	-0.0201592	0.128291	0.891804	5693
222	Weighted-mean L1 in tract acoustic radiation (right)	Neurological	25570	-1	-0.0200741	0.128305	0.891758	5741
92	Mean L1 in pontine crossing tract on FA skeleton	Neurological	25201	1	0.0201548	0.128309	0.891744	5695
238	Median z-statistic (in group-defined amygdala activation mask) for faces-shapes contrast	Neurological	25054	-1	-0.021032	0.128307	0.891751	5230
253	Weighted-mean ISOVF in tract forceps major	Neurological	25714	-1	0.0201418	0.128321	0.891704	5702
88	Mean OD in anterior corona radiata on FA skeleton (left)	Neurological	25415	-1	0.0200678	0.128324	0.891693	5744
21	Volume of grey matter in Planum Temporale (right)	Neurological	25873	0	-0.0194284	0.12833	0.891671	6128
40	Weighted-mean OD in tract acoustic radiation (left)	Neurological	25677	-1	0.0200674	0.128332	0.891666	5744
191	Volume of grey matter in Inferior Frontal Gyrus, pars opercularis (right)	Neurological	25793	-1	-0.0194442	0.128332	0.891665	6118
47	Mean FA in anterior corona radiata on FA skeleton (right)	Neurological	25078	2	0.0200912	0.128344	0.891623	5730
158	Weighted-mean OD in tract forceps major	Neurological	25687	-1	0.0201276	0.128355	0.891586	5709
158	Mean L3 in corticospinal tract on FA skeleton (right)	Neurological	25302	1	-0.0201312	0.128354	0.891591	5707
105	Median T2star in thalamus (left)	Neurological	25026	-1	0.020245	0.128356	0.891585	5643
39	Volume of grey matter in Putamen (left)	Neurological	25882	-1	-0.0194389	0.128374	0.891523	6120
92	Volume of grey matter in Superior Frontal Gyrus (left)	Neurological	25786	0	-0.0193834	0.128377	0.891514	6155
61	Mean FA in superior corona radiata on FA skeleton (right)	Neurological	25080	2	0.0200912	0.128379	0.891507	5729
19	Mean ISOVF in uncinate fasciculus on FA skeleton (left)	Neurological	25485	-1	0.0201863	0.128384	0.891489	5675
146	Weighted-mean L2 in tract acoustic radiation (right)	Neurological	25597	-1	-0.0200821	0.128384	0.891489	5734
110	Mean L3 in superior longitudinal fasciculus on FA skeleton (right)	Neurological	25336	3	-0.0201236	0.128398	0.89144	5710
97	Volume of grey matter in Lateral Occipital Cortex, inferior division (right)	Neurological	25827	0	0.0194044	0.128398	0.891442	6141
237	Volume of grey matter in VIIb Cerebellum (right)	Neurological	25908	0	0.0194295	0.128403	0.891424	6125
243	Weighted-mean FA in tract superior longitudinal fasciculus (right)	Neurological	25510	2	-0.0200841	0.128413	0.89139	5732
22	Mean L1 in superior fronto-occipital fasciculus on FA skeleton (left)	Neurological	25243	-1	0.0202147	0.12842	0.891369	5658
140	Mean MO in body of corpus callosum on FA skeleton	Neurological	25155	-1	-0.0202091	0.128424	0.891354	5661
60	Mean L3 in retrolenticular part of internal capsule on FA skeleton (right)	Neurological	25316	3	0.0201203	0.128427	0.891345	5711
246	Mean OD in corticospinal tract on FA skeleton (left)	Neurological	25399	-1	-0.0201131	0.128429	0.891337	5715
53	Discrepancy between rfMRI brain image and T1 brain image	Neurological	25739	-1	-0.0198355	0.128432	0.891326	5876
127	Weighted-mean MD in tract superior longitudinal fasciculus (right)	Neurological	25537	3	0.0201287	0.128435	0.891316	5706
101	Mean L2 in middle cerebellar peduncle on FA skeleton	Neurological	25248	1	-0.0200809	0.12844	0.891299	5733
185	Weighted-mean ICVF in tract medial lemniscus (left)	Neurological	25667	2	0.0200218	0.128438	0.891307	5767
3	Mean FA in superior cerebellar peduncle on FA skeleton (right)	Neurological	25068	-1	-0.0200423	0.128443	0.891288	5755
114	Volume of amygdala (left)	Neurological	25021	-1	-0.0193701	0.128453	0.891255	6161
19	Mean L3 in cingulum cingulate gyrus on FA skeleton (right)	Neurological	25330	3	-0.0200576	0.128452	0.89126	5746
117	Volume of grey matter in Lingual Gyrus (left)	Neurological	25852	0	0.0194153	0.128463	0.891222	6132
7	Mean MO in posterior limb of internal capsule on FA skeleton (left)	Neurological	25171	-1	0.0201502	0.128462	0.891224	5693
73	Mean ISOVF in posterior corona radiata on FA skeleton (left)	Neurological	25467	3	0.0201252	0.128468	0.891206	5707
197	Mean L3 in superior longitudinal fasciculus on FA skeleton (right)	Neurological	25336	3	-0.0201197	0.128472	0.891192	5710
216	Volume of grey matter in Frontal Orbital Cortex (left)	Neurological	25846	0	0.0194051	0.128476	0.891176	6138
255	Weighted-mean ICVF in tract uncinate fasciculus (right)	Neurological	25676	2	0.020049	0.128482	0.891159	5750
230	Mean L1 in posterior corona radiata on FA skeleton (left)	Neurological	25227	3	0.0201737	0.128488	0.891139	5679
131	Mean MO in cingulum cingulate gyrus on FA skeleton (left)	Neurological	25187	-1	0.0200936	0.1285	0.891098	5724
99	Mean MD in superior corona radiata on FA skeleton (left)	Neurological	25129	3	0.0201393	0.128502	0.891091	5698
183	Volume of thalamus (right)	Neurological	25012	0	-0.0194083	0.128507	0.891074	6135
163	Mean L2 in middle cerebellar peduncle on FA skeleton	Neurological	25248	1	0.0200767	0.128521	0.891024	5733
57	Mean ICVF in cingulum cingulate gyrus on FA skeleton (left)	Neurological	25379	2	-0.0200696	0.128524	0.891017	5737
126	Mean L1 in superior fronto-occipital fasciculus on FA skeleton (right)	Neurological	25242	-1	-0.0201239	0.128526	0.891007	5706
78	Weighted-mean ISOVF in tract cingulate gyrus part of cingulum (right)	Neurological	25709	-1	-0.0201306	0.128532	0.890987	5702
244	Mean MD in fornix on FA skeleton	Neurological	25109	-1	0.0202295	0.128546	0.890942	5646
165	Weighted-mean MD in tract parahippocampal part of cingulum (left)	Neurological	25521	-1	0.0202039	0.128557	0.890906	5660
83	Volume of brain stem + 4th ventricle	Neurological	25025	0	-0.0194058	0.128558	0.890902	6135
56	Weighted-mean MD in tract inferior fronto-occipital fasciculus (right)	Neurological	25528	3	-0.0200693	0.128562	0.890887	5736
149	Mean L3 in anterior limb of internal capsule on FA skeleton (right)	Neurological	25312	3	0.0201785	0.128565	0.890879	5674
180	Mean OD in anterior corona radiata on FA skeleton (left)	Neurological	25415	-1	-0.0200547	0.128574	0.890846	5744
126	Volume of grey matter in Parahippocampal Gyrus, posterior division (right)	Neurological	25851	-1	-0.0193938	0.128575	0.890844	6142
246	Volume of grey matter in Putamen (left)	Neurological	25882	-1	0.0194288	0.128572	0.890854	6120
37	Weighted-mean OD in tract superior longitudinal fasciculus (left)	Neurological	25698	-1	-0.0200672	0.128569	0.890865	5737
86	Inverted temporal signal-to-noise ratio in pre-processed rfMRI	Neurological	25743	-1	-0.0199594	0.128573	0.89085	5799
162	Mean L1 in posterior limb of internal capsule on FA skeleton (right)	Neurological	25218	3	-0.0200947	0.128579	0.890831	5721
212	Mean L1 in anterior limb of internal capsule on FA skeleton (right)	Neurological	25216	-1	0.0201172	0.128585	0.890808	5708
250	Mean MD in anterior limb of internal capsule on FA skeleton (left)	Neurological	25121	3	-0.0201964	0.128598	0.890766	5663
181	Mean L3 in tapetum on FA skeleton (left)	Neurological	25343	-1	0.020138	0.128594	0.890779	5696
70	Median T2star in amygdala (right)	Neurological	25037	-1	-0.0202181	0.128592	0.890786	5651
19	Mean OD in anterior limb of internal capsule on FA skeleton (left)	Neurological	25409	-1	0.0200921	0.128594	0.890779	5722
89	Mean ISOVF in posterior thalamic radiation on FA skeleton (left)	Neurological	25469	-1	-0.0201271	0.128599	0.890761	5702
51	Weighted-mean MO in tract inferior longitudinal fasciculus (left)	Neurological	25556	-1	-0.0200394	0.128599	0.890762	5752
148	Weighted-mean FA in tract posterior thalamic radiation (right)	Neurological	25508	2	-0.0200704	0.128608	0.890731	5734
24	Mean MD in corticospinal tract on FA skeleton (left)	Neurological	25111	1	-0.0201126	0.128607	0.890735	5710
99	Median z-statistic (in group-defined amygdala activation mask) for faces-shapes contrast	Neurological	25054	-1	-0.0210153	0.128611	0.890722	5230
53	Volume of grey matter in V Cerebellum (right)	Neurological	25896	0	0.0193978	0.128621	0.890689	6138
134	Weighted-mean MD in tract acoustic radiation (left)	Neurological	25515	-1	-0.0200821	0.128619	0.890695	5727
81	Volume of grey matter in VIIIa Cerebellum (left)	Neurological	25909	0	0.0193911	0.128628	0.890665	6142
85	Weighted-mean L1 in tract corticospinal tract (right)	Neurological	25578	-1	0.0199996	0.12863	0.890658	5774
3	Mean MO in posterior limb of internal capsule on FA skeleton (right)	Neurological	25170	-1	0.0201413	0.128631	0.890655	5693
250	Mean OD in posterior corona radiata on FA skeleton (right)	Neurological	25418	-1	-0.0200551	0.128633	0.890649	5742
6	Mean OD in superior fronto-occipital fasciculus on FA skeleton (left)	Neurological	25435	-1	-0.0200302	0.128641	0.890621	5756
180	Mean MD in anterior corona radiata on FA skeleton (left)	Neurological	25127	3	-0.0201074	0.128637	0.890633	5712
237	Mean ISOVF in superior longitudinal fasciculus on FA skeleton (left)	Neurological	25481	3	-0.0201463	0.128637	0.890634	5690
159	90th percentile of BOLD effect (in group-defined mask) for faces-shapes contrast	Neurological	25765	-1	-0.0209977	0.128639	0.890627	5238
246	Mean L2 in superior fronto-occipital fasciculus on FA skeleton (right)	Neurological	25290	-1	-0.0201922	0.128644	0.890612	5664
49	Weighted-mean L1 in tract corticospinal tract (right)	Neurological	25578	-1	-0.0199984	0.128653	0.890581	5774
47	Mean L1 in superior fronto-occipital fasciculus on FA skeleton (left)	Neurological	25243	-1	-0.0202024	0.128652	0.890583	5658
5	Mean ICVF in middle cerebellar peduncle on FA skeleton	Neurological	25344	2	-0.020019	0.128657	0.890567	5762
4	Mean L1 in anterior limb of internal capsule on FA skeleton (left)	Neurological	25217	3	-0.0201435	0.128657	0.890567	5691
200	Volume of grey matter in Middle Temporal Gyrus, temporooccipital part (right)	Neurological	25807	-1	0.019377	0.128658	0.890563	6150
3	Mean rfMRI head motion, averaged across space and time points	Neurological	25741	-1	0.0199753	0.128664	0.890544	5787
216	Mean FA in sagittal stratum on FA skeleton (right)	Neurological	25086	2	0.0200516	0.128666	0.890536	5743
63	Mean ISOVF in medial lemniscus on FA skeleton (right)	Neurological	25448	1	0.0201377	0.128666	0.890537	5694
112	Weighted-mean L3 in tract superior thalamic radiation (left)	Neurological	25646	3	0.0201251	0.12867	0.890521	5701
82	Mean L1 in fornix on FA skeleton	Neurological	25205	-1	0.0201568	0.128673	0.890513	5683
238	Mean OD in anterior limb of internal capsule on FA skeleton (right)	Neurological	25408	-1	0.020074	0.128672	0.890517	5730
41	Volume of grey matter in Amygdala (right)	Neurological	25889	0	-0.0194013	0.128677	0.890499	6134
146	Mean ICVF in body of corpus callosum on FA skeleton	Neurological	25347	2	-0.0200754	0.128678	0.890495	5729
242	Weighted-mean L3 in tract anterior thalamic radiation (right)	Neurological	25626	3	-0.0201614	0.128688	0.890462	5680
247	Mean L3 in fornix on FA skeleton	Neurological	25301	-1	-0.0202417	0.128688	0.890461	5635
207	Volume of grey matter in Middle Temporal Gyrus, posterior division (right)	Neurological	25805	0	0.0193818	0.128687	0.890465	6146
202	Mean ISOVF in fornix on FA skeleton	Neurological	25445	-1	-0.0200636	0.128703	0.890411	5735
214	Volume of grey matter	Neurological	25006	0	0.0193762	0.128705	0.890404	6149
87	Mean FA in medial lemniscus on FA skeleton (right)	Neurological	25064	-1	-0.0200533	0.128699	0.890423	5741
49	Volume of grey matter in Crus II Cerebellum (vermis)	Neurological	25904	-1	0.0193987	0.128698	0.890429	6135
86	Mean MO in superior longitudinal fasciculus on FA skeleton (left)	Neurological	25193	-1	-0.0200409	0.128703	0.89041	5748
239	Volume of grey matter in Heschl's Gyrus (includes H1 and H2) (left)	Neurological	25870	0	0.0194173	0.128705	0.890406	6123
9	Weighted-mean L1 in tract corticospinal tract (left)	Neurological	25577	-1	-0.02001	0.128695	0.890438	5766
219	Weighted-mean MO in tract medial lemniscus (left)	Neurological	25559	-1	0.0200482	0.128698	0.890428	5744
192	Volume of pallidum (left)	Neurological	25017	-1	-0.0194393	0.12871	0.890387	6109
241	Mean MD in superior corona radiata on FA skeleton (left)	Neurological	25129	3	0.0201279	0.128719	0.890358	5698
233	Mean L3 in medial lemniscus on FA skeleton (left)	Neurological	25305	-1	0.0200923	0.128724	0.89034	5718
148	Mean L3 in posterior limb of internal capsule on FA skeleton (right)	Neurological	25314	3	0.0200985	0.128741	0.890284	5714
130	Mean OD in anterior limb of internal capsule on FA skeleton (right)	Neurological	25408	-1	-0.020071	0.12873	0.890319	5730
204	Weighted-mean MO in tract parahippocampal part of cingulum (left)	Neurological	25548	-1	0.0200916	0.128738	0.890292	5718
106	Mean MO in superior cerebellar peduncle on FA skeleton (right)	Neurological	25164	-1	0.0200325	0.128731	0.890316	5752
18	Mean FA in superior cerebellar peduncle on FA skeleton (left)	Neurological	25069	-1	-0.0200149	0.128735	0.890304	5762
163	Volume of thalamus (left)	Neurological	25011	0	0.0193791	0.12874	0.890287	6146
118	Volume of grey matter in Temporal Fusiform Cortex, posterior division (right)	Neurological	25857	0	0.0193759	0.128741	0.890282	6148
92	Mean MD in fornix cres+stria terminalis on FA skeleton (left)	Neurological	25143	-1	0.0201274	0.128761	0.890214	5697
139	Weighted-mean MO in tract inferior longitudinal fasciculus (right)	Neurological	25557	-1	-0.0200485	0.128758	0.890227	5742
223	Mean MD in sagittal stratum on FA skeleton (right)	Neurological	25134	3	-0.0200925	0.128754	0.890238	5717
170	Volume of accumbens (right)	Neurological	25024	-1	0.0193797	0.128761	0.890215	6145
166	Weighted-mean OD in tract parahippocampal part of cingulum (right)	Neurological	25684	-1	-0.0201666	0.128757	0.89023	5675
11	Mean ISOVF in posterior limb of internal capsule on FA skeleton (right)	Neurological	25458	-1	0.020089	0.128754	0.890238	5719
19	Mean L3 in external capsule on FA skeleton (left)	Neurological	25329	3	-0.0201484	0.128766	0.8902	5685
247	Volume of grey matter in VIIb Cerebellum (left)	Neurological	25906	0	0.0194252	0.128769	0.890189	6116
139	Mean OD in fornix cres+stria terminalis on FA skeleton (right)	Neurological	25430	-1	0.0201077	0.128767	0.890195	5708
231	Weighted-mean L2 in tract forceps major	Neurological	25606	-1	-0.0201377	0.128768	0.890194	5691
63	Inverted temporal signal-to-noise ratio in pre-processed rfMRI	Neurological	25743	-1	0.019949	0.128772	0.890178	5799
137	Volume of grey matter in Juxtapositional Lobule Cortex (formerly Supplementary Motor Cortex) (right)	Neurological	25833	-1	-0.0193791	0.128771	0.890181	6145
77	Weighted-mean ICVF in tract posterior thalamic radiation (right)	Neurological	25670	2	0.0200639	0.128798	0.890089	5732
124	Mean MO in superior corona radiata on FA skeleton (right)	Neurological	25176	-1	0.0200571	0.128795	0.890102	5736
255	Mean L3 in superior longitudinal fasciculus on FA skeleton (right)	Neurological	25336	3	-0.0201025	0.128799	0.890086	5710
90	Volume of grey matter in X Cerebellum (left)	Neurological	25918	-1	-0.0194096	0.128794	0.890106	6125
33	Median T2star in hippocampus (right)	Neurological	25035	-1	0.0202466	0.128799	0.890088	5629
169	Weighted-mean FA in tract uncinate fasciculus (left)	Neurological	25513	2	0.0200328	0.128791	0.890113	5750
94	Mean MO in uncinate fasciculus on FA skeleton (left)	Neurological	25197	-1	-0.0201541	0.128792	0.890112	5681
79	Volume of grey matter in Planum Polare (left)	Neurological	25868	0	-0.019389	0.128795	0.890101	6138
39	Volume of grey matter in Inferior Frontal Gyrus, pars triangularis (right)	Neurological	25791	-1	-0.0193974	0.128816	0.890029	6132
29	Mean OD in cingulum cingulate gyrus on FA skeleton (left)	Neurological	25427	-1	0.0200315	0.128816	0.890031	5750
250	Mean OD in retrolenticular part of internal capsule on FA skeleton (right)	Neurological	25412	-1	-0.0200629	0.128817	0.890027	5732
44	Mean ICVF in genu of corpus callosum on FA skeleton	Neurological	25346	2	-0.0200667	0.128812	0.890044	5730
140	Mean L2 in uncinate fasciculus on FA skeleton (right)	Neurological	25292	-1	0.0200435	0.12882	0.890017	5743
161	Mean ISOVF in pontine crossing tract on FA skeleton	Neurological	25441	1	-0.0201219	0.128831	0.889979	5698
147	Weighted-mean L2 in tract forceps major	Neurological	25606	-1	0.0201344	0.12883	0.889981	5691
34	Weighted-mean OD in tract posterior thalamic radiation (right)	Neurological	25697	-1	-0.0200517	0.12883	0.889983	5738
224	Volume of grey matter in Middle Temporal Gyrus, anterior division (right)	Neurological	25803	0	-0.0194011	0.128836	0.889963	6129
170	Weighted-mean L3 in tract middle cerebellar peduncle	Neurological	25639	-1	-0.0201127	0.12884	0.88995	5703
84	Mean ICVF in medial lemniscus on FA skeleton (right)	Neurological	25352	-1	0.0200509	0.128846	0.889928	5738
189	Median z-statistic (in group-defined amygdala activation mask) for faces-shapes contrast	Neurological	25054	-1	-0.0210024	0.128845	0.889933	5230
109	Weighted-mean L1 in tract parahippocampal part of cingulum (left)	Neurological	25575	-1	-0.020137	0.128848	0.889923	5689
29	Mean ICVF in anterior limb of internal capsule on FA skeleton (left)	Neurological	25361	2	-0.0200857	0.128851	0.889911	5718
84	Mean MO in fornix cres+stria terminalis on FA skeleton (left)	Neurological	25191	-1	0.0200909	0.128852	0.889908	5715
23	90th percentile of BOLD effect (in group-defined mask) for faces-shapes contrast	Neurological	25765	-1	-0.0209858	0.128856	0.889897	5238
57	Weighted-mean L3 in tract superior longitudinal fasciculus (left)	Neurological	25644	3	0.0200816	0.128863	0.889873	5720
157	Discrepancy between T1 brain image and standard-space brain template (nonlinearly-aligned)	Neurological	25732	-1	-0.019351	0.128861	0.889878	6160
40	Weighted-mean ICVF in tract uncinate fasciculus (left)	Neurological	25675	2	0.0200219	0.128867	0.889859	5754
169	Weighted-mean ICVF in tract superior thalamic radiation (right)	Neurological	25674	2	0.020104	0.12887	0.88985	5707
211	Mean MO in cingulum hippocampus on FA skeleton (left)	Neurological	25189	-1	-0.020095	0.128874	0.889833	5712
135	Weighted-mean ISOVF in tract cingulate gyrus part of cingulum (left)	Neurological	25708	-1	0.020086	0.128878	0.88982	5717
215	Median T2star in thalamus (left)	Neurological	25026	-1	-0.0202173	0.128878	0.889822	5643
97	Mean L1 in posterior limb of internal capsule on FA skeleton (right)	Neurological	25218	3	-0.0200788	0.128881	0.88981	5721
197	Volume of grey matter in Frontal Operculum Cortex (left)	Neurological	25862	0	-0.019397	0.128885	0.889796	6130
181	Mean MD in splenium of corpus callosum on FA skeleton	Neurological	25108	3	0.0200313	0.128886	0.889794	5748
133	Volume of grey matter in X Cerebellum (left)	Neurological	25918	-1	-0.0194046	0.128892	0.889773	6125
234	Volume of grey matter in Superior Parietal Lobule (right)	Neurological	25817	-1	-0.0193634	0.128895	0.889763	6151
179	Volume of grey matter in Ventral Striatum (left)	Neurological	25890	0	0.0193741	0.128902	0.889739	6144
28	Volume of grey matter in Occipital Pole (right)	Neurological	25877	0	0.0193754	0.128907	0.889725	6143
96	Weighted-mean L1 in tract inferior longitudinal fasciculus (left)	Neurological	25583	3	0.0200094	0.128906	0.889726	5760
201	Mean ISOVF in posterior thalamic radiation on FA skeleton (left)	Neurological	25469	-1	0.0201109	0.128908	0.889721	5702
86	Mean MD in cingulum cingulate gyrus on FA skeleton (left)	Neurological	25139	3	0.0201211	0.128915	0.889697	5696
180	Mean L1 in genu of corpus callosum on FA skeleton	Neurological	25202	3	-0.0200524	0.128916	0.889692	5735
16	Weighted-mean L2 in tract corticospinal tract (left)	Neurological	25604	3	-0.0200295	0.12892	0.889678	5748
111	Volume of grey matter in Supracalcarine Cortex (right)	Neurological	25875	0	0.0193921	0.128921	0.889675	6132
35	Mean OD in anterior corona radiata on FA skeleton (right)	Neurological	25414	-1	-0.020045	0.128924	0.889665	5739
240	Discrepancy between rfMRI brain image and T1 brain image	Neurological	25739	-1	0.0198098	0.128927	0.889655	5876
158	Weighted-mean L3 in tract medial lemniscus (right)	Neurological	25641	-1	-0.0200657	0.128931	0.889642	5727
20	Mean L2 in body of corpus callosum on FA skeleton	Neurological	25251	3	0.0201044	0.128929	0.889648	5705
99	Weighted-mean L3 in tract anterior thalamic radiation (left)	Neurological	25625	3	0.0201325	0.128933	0.889637	5689
132	Mean ICVF in posterior thalamic radiation on FA skeleton (right)	Neurological	25372	2	0.0200496	0.128936	0.889625	5736
116	Volume of grey matter in Middle Temporal Gyrus, anterior division (left)	Neurological	25802	0	-0.0193832	0.12894	0.889612	6137
8	Mean FA in body of corpus callosum on FA skeleton	Neurological	25059	2	-0.0200916	0.128939	0.889617	5712
25	Mean L2 in cingulum hippocampus on FA skeleton (left)	Neurological	25285	-1	-0.0200632	0.128945	0.889597	5728
37	Mean FA in superior cerebellar peduncle on FA skeleton (left)	Neurological	25069	-1	-0.0200037	0.12895	0.889579	5762
46	Weighted-mean ICVF in tract inferior longitudinal fasciculus (right)	Neurological	25665	2	-0.0200454	0.128951	0.889576	5738
83	Mean L3 in tapetum on FA skeleton (right)	Neurological	25342	3	-0.020162	0.128946	0.889593	5672
239	90th percentile of z-statistic (in group-defined amygdala activation mask) for faces-shapes contrast	Neurological	25768	-1	0.0209667	0.128947	0.889587	5245
221	Volume of grey matter in Inferior Frontal Gyrus, pars opercularis (left)	Neurological	25792	-1	0.0194002	0.128948	0.889587	6126
17	Mean L3 in body of corpus callosum on FA skeleton	Neurological	25299	3	-0.0200919	0.128967	0.88952	5711
144	Number of incorrect matches in round (pilot)	Neurological	10137	NA	-0.119776	0.128972	0.889504	162
90	Mean L2 in fornix cres+stria terminalis on FA skeleton (right)	Neurological	25286	3	0.0201152	0.128959	0.88955	5698
194	Volume of grey matter in Insular Cortex (left)	Neurological	25784	0	-0.0193736	0.128974	0.889498	6142
225	Weighted-mean ICVF in tract superior thalamic radiation (left)	Neurological	25673	2	0.0200625	0.128958	0.889551	5728
124	Mean L1 in posterior limb of internal capsule on FA skeleton (left)	Neurological	25219	-1	0.020053	0.128973	0.889502	5733
205	Mean MD in posterior limb of internal capsule on FA skeleton (left)	Neurological	25123	-1	-0.0201073	0.128975	0.889494	5702
107	Mean MD in cingulum hippocampus on FA skeleton (left)	Neurological	25141	-1	-0.0200481	0.128965	0.889528	5736
113	Mean MO in cingulum hippocampus on FA skeleton (left)	Neurological	25189	-1	0.0200899	0.128971	0.889509	5712
69	Mean ICVF in posterior corona radiata on FA skeleton (left)	Neurological	25371	2	0.0200773	0.128978	0.889485	5719
166	Mean ISOVF in cingulum cingulate gyrus on FA skeleton (left)	Neurological	25475	-1	-0.0200854	0.128989	0.889447	5714
243	Mean MO in medial lemniscus on FA skeleton (left)	Neurological	25161	-1	0.0200854	0.12899	0.889443	5714
98	Volume of brain, grey+white matter (normalised for head size)	Neurological	25009	2	-0.0193367	0.128989	0.889447	6165
146	Weighted-mean L1 in tract middle cerebellar peduncle	Neurological	25585	-1	0.0199966	0.128985	0.88946	5765
198	Weighted-mean FA in tract inferior longitudinal fasciculus (left)	Neurological	25502	2	0.0200521	0.128989	0.889447	5733
207	Volume of ventricular cerebrospinal fluid (normalised for head size)	Neurological	25003	-1	0.019492	0.128993	0.889434	6067
144	Weighted-mean L2 in tract uncinate fasciculus (left)	Neurological	25621	3	-0.0200221	0.128995	0.889427	5750
71	Weighted-mean MD in tract uncinate fasciculus (left)	Neurological	25540	3	-0.020022	0.128998	0.889417	5750
181	Weighted-mean OD in tract uncinate fasciculus (right)	Neurological	25703	-1	-0.0200532	0.129003	0.889402	5732
136	Mean L1 in retrolenticular part of internal capsule on FA skeleton (left)	Neurological	25221	-1	0.0200686	0.129009	0.88938	5723
225	Mean L1 in medial lemniscus on FA skeleton (right)	Neurological	25208	1	-0.0200649	0.129012	0.88937	5725
0	Mean L2 in fornix cres+stria terminalis on FA skeleton (right)	Neurological	25286	3	-0.0201115	0.129029	0.889311	5698
17	Weighted-mean ISOVF in tract cingulate gyrus part of cingulum (left)	Neurological	25708	-1	0.0200777	0.129036	0.88929	5717
153	Weighted-mean MD in tract forceps minor	Neurological	25526	3	0.0200673	0.129033	0.889298	5723
199	Mean L3 in anterior limb of internal capsule on FA skeleton (right)	Neurological	25312	3	-0.0201538	0.129033	0.8893	5674
223	Mean ICVF in fornix cres+stria terminalis on FA skeleton (right)	Neurological	25382	2	0.0200498	0.129033	0.889299	5733
197	Median T2star in hippocampus (left)	Neurological	25034	-1	0.0202699	0.129041	0.889271	5609
14	Mean ISOVF in middle cerebellar peduncle on FA skeleton	Neurological	25440	1	-0.0200933	0.129041	0.889272	5708
10	Volume of grey matter in Inferior Frontal Gyrus, pars triangularis (right)	Neurological	25791	-1	0.0193858	0.129045	0.889259	6132
175	Weighted-mean ICVF in tract middle cerebellar peduncle	Neurological	25666	-1	-0.0199982	0.129055	0.889227	5762
3	Weighted-mean MO in tract superior thalamic radiation (left)	Neurological	25565	-1	0.0200175	0.129051	0.889237	5751
31	Volume of grey matter in Superior Frontal Gyrus (right)	Neurological	25787	0	-0.0193856	0.129049	0.889244	6132
102	Mean L3 in tapetum on FA skeleton (left)	Neurological	25343	-1	0.020114	0.129048	0.889247	5696
249	Mean L3 in uncinate fasciculus on FA skeleton (left)	Neurological	25341	-1	-0.0200489	0.129052	0.889237	5733
14	Weighted-mean FA in tract superior thalamic radiation (right)	Neurological	25512	2	0.0200698	0.129053	0.889232	5721
55	Mean L3 in superior fronto-occipital fasciculus on FA skeleton (left)	Neurological	25339	-1	-0.0201989	0.129057	0.889217	5648
165	Mean MO in posterior corona radiata on FA skeleton (left)	Neurological	25179	-1	-0.0200502	0.129059	0.889213	5732
19	Mean ICVF in genu of corpus callosum on FA skeleton	Neurological	25346	2	0.0200536	0.129062	0.889202	5730
89	Volume of grey matter in Frontal Operculum Cortex (left)	Neurological	25862	0	0.0193875	0.129075	0.889159	6130
87	Mean ISOVF in anterior limb of internal capsule on FA skeleton (right)	Neurological	25456	-1	-0.0201516	0.129075	0.889159	5674
35	Weighted-mean MO in tract posterior thalamic radiation (left)	Neurological	25561	-1	0.0200463	0.129067	0.889185	5734
146	Weighted-mean L1 in tract corticospinal tract (left)	Neurological	25577	-1	0.0199902	0.129074	0.889163	5766
54	Weighted-mean L3 in tract parahippocampal part of cingulum (left)	Neurological	25629	-1	0.0201965	0.129068	0.88918	5649
181	Volume of grey matter in Juxtapositional Lobule Cortex (formerly Supplementary Motor Cortex) (right)	Neurological	25833	-1	0.0193642	0.129067	0.889185	6145
126	Mean ISOVF in superior longitudinal fasciculus on FA skeleton (right)	Neurological	25480	3	-0.0200966	0.129079	0.889144	5705
83	Weighted-mean MO in tract inferior fronto-occipital fasciculus (right)	Neurological	25555	-1	-0.020007	0.129085	0.889125	5756
238	Weighted-mean ISOVF in tract anterior thalamic radiation (left)	Neurological	25706	3	0.0201031	0.129088	0.889113	5701
27	Volume of grey matter in Inferior Temporal Gyrus, posterior division (right)	Neurological	25811	0	0.0193662	0.129088	0.889113	6143
190	Weighted-mean L2 in tract anterior thalamic radiation (right)	Neurological	25599	3	-0.0201243	0.129089	0.889111	5689
70	Volume of grey matter in X Cerebellum (left)	Neurological	25918	-1	0.0193943	0.129096	0.889086	6125
99	Weighted-mean L3 in tract corticospinal tract (left)	Neurological	25631	3	0.0200586	0.129099	0.889077	5726
197	Volume of grey matter in Heschl's Gyrus (includes H1 and H2) (right)	Neurological	25871	0	-0.0194067	0.129102	0.889068	6117
18	Weighted-mean MD in tract anterior thalamic radiation (right)	Neurological	25518	3	0.0201177	0.129114	0.889028	5692
173	Volume of grey matter in Supracalcarine Cortex (right)	Neurological	25875	0	0.0193817	0.129125	0.888989	6132
70	Weighted-mean L1 in tract acoustic radiation (right)	Neurological	25570	-1	-0.0200311	0.129124	0.888994	5741
145	Mean L1 in posterior limb of internal capsule on FA skeleton (right)	Neurological	25218	3	-0.0200662	0.129123	0.888998	5721
185	Mean OD in genu of corpus callosum on FA skeleton	Neurological	25394	-1	0.0200737	0.129145	0.888921	5716
119	Weighted-mean OD in tract corticospinal tract (right)	Neurological	25686	-1	-0.0200525	0.129149	0.888911	5728
95	Volume of grey matter in Cingulate Gyrus, anterior division (left)	Neurological	25838	-1	-0.0194378	0.129147	0.888915	6096
97	Mean MD in medial lemniscus on FA skeleton (right)	Neurological	25112	1	0.0200456	0.129147	0.888917	5732
10	Volume of ventricular cerebrospinal fluid (normalised for head size)	Neurological	25003	-1	-0.019484	0.129151	0.888903	6067
173	Mean L1 in cingulum cingulate gyrus on FA skeleton (left)	Neurological	25235	-1	-0.0200397	0.12916	0.888871	5735
114	Volume of grey matter in Occipital Fusiform Gyrus (left)	Neurological	25860	0	-0.0193637	0.12917	0.888838	6142
161	Mean L2 in corticospinal tract on FA skeleton (right)	Neurological	25254	1	-0.0200988	0.12917	0.888838	5701
176	Weighted-mean ISOVF in tract cingulate gyrus part of cingulum (left)	Neurological	25708	-1	-0.0200705	0.129174	0.888823	5717
116	Volume of grey matter in Brain-Stem	Neurological	25892	-1	-0.0193856	0.129174	0.888826	6128
228	Mean L3 in fornix on FA skeleton	Neurological	25301	-1	-0.0202158	0.129178	0.888812	5635
50	Mean MO in pontine crossing tract on FA skeleton	Neurological	25153	-1	-0.0199706	0.129184	0.888792	5774
27	Volume of thalamus (left)	Neurological	25011	0	-0.0193561	0.129195	0.888755	6146
90	Mean L1 in superior cerebellar peduncle on FA skeleton (left)	Neurological	25213	-1	0.0199721	0.12919	0.888772	5773
37	Weighted-mean L1 in tract uncinate fasciculus (right)	Neurological	25595	3	0.0199979	0.129194	0.888759	5758
224	Mean OD in fornix on FA skeleton	Neurological	25397	-1	0.0204023	0.129196	0.888753	5532
176	Mean MD in inferior cerebellar peduncle on FA skeleton (right)	Neurological	25114	-1	0.0200395	0.129196	0.88875	5734
193	Weighted-mean OD in tract acoustic radiation (left)	Neurological	25677	-1	0.0200214	0.12921	0.888705	5744
248	Mean MO in posterior limb of internal capsule on FA skeleton (right)	Neurological	25170	-1	-0.0201108	0.129211	0.888701	5693
199	Discrepancy between rfMRI brain image and T1 brain image	Neurological	25739	-1	0.019794	0.129233	0.888628	5876
187	Mean L3 in superior longitudinal fasciculus on FA skeleton (right)	Neurological	25336	3	-0.0200803	0.129221	0.888668	5710
235	Weighted-mean L2 in tract superior longitudinal fasciculus (left)	Neurological	25617	3	0.020069	0.129235	0.888619	5716
163	Weighted-mean MO in tract forceps major	Neurological	25552	-1	-0.0200955	0.129234	0.888623	5701
244	Volume of hippocampus (right)	Neurological	25020	0	-0.0194194	0.129228	0.888644	6105
149	Volume of grey matter in Superior Temporal Gyrus, anterior division (left)	Neurological	25798	0	-0.0193447	0.129234	0.888624	6152
162	Duration of eprime test	Neurological	12651	-1	-0.0178098	0.12923	0.888638	7258
73	Mean L2 in posterior thalamic radiation on FA skeleton (left)	Neurological	25277	3	0.0200978	0.129224	0.888658	5700
90	Weighted-mean L2 in tract corticospinal tract (right)	Neurological	25605	3	-0.0200154	0.129225	0.888654	5747
116	Mean OD in superior cerebellar peduncle on FA skeleton (right)	Neurological	25404	-1	0.020018	0.129241	0.888599	5745
193	Mean L1 in uncinate fasciculus on FA skeleton (left)	Neurological	25245	-1	0.0200172	0.129255	0.888551	5745
52	Volume of grey matter in Inferior Temporal Gyrus, posterior division (left)	Neurological	25810	0	-0.0193737	0.129254	0.888557	6133
106	Mean ICVF in retrolenticular part of internal capsule on FA skeleton (right)	Neurological	25364	2	0.0200312	0.129255	0.888554	5737
164	Weighted-mean L2 in tract posterior thalamic radiation (left)	Neurological	25615	3	0.0201259	0.129261	0.888531	5683
119	Mean OD in medial lemniscus on FA skeleton (right)	Neurological	25400	-1	0.0200356	0.129272	0.888494	5734
119	Volume of grey matter in Subcallosal Cortex (right)	Neurological	25835	0	-0.0193678	0.129276	0.888481	6136
28	Mean L1 in medial lemniscus on FA skeleton (left)	Neurological	25209	1	0.0200787	0.129286	0.888449	5709
81	Mean L2 in inferior cerebellar peduncle on FA skeleton (left)	Neurological	25259	-1	0.0201278	0.129292	0.88843	5681
97	Weighted-mean L2 in tract cingulate gyrus part of cingulum (left)	Neurological	25600	3	-0.0200275	0.129292	0.888427	5738
150	Volume of grey matter in Frontal Orbital Cortex (left)	Neurological	25846	0	0.0193637	0.129295	0.888419	6138
84	Mean L2 in cingulum hippocampus on FA skeleton (right)	Neurological	25284	-1	-0.0199885	0.129306	0.888383	5760
194	Volume of peripheral cortical grey matter	Neurological	25002	0	-0.0193553	0.129305	0.888384	6143
254	Mean L3 in external capsule on FA skeleton (left)	Neurological	25329	3	-0.0201197	0.129311	0.888365	5685
242	Volume of pallidum (left)	Neurological	25017	-1	0.0194089	0.129309	0.88837	6109
134	Weighted-mean L1 in tract parahippocampal part of cingulum (left)	Neurological	25575	-1	-0.0201122	0.129319	0.888339	5689
57	Weighted-mean FA in tract inferior fronto-occipital fasciculus (left)	Neurological	25500	2	-0.0200031	0.129326	0.888315	5751
209	Weighted-mean FA in tract anterior thalamic radiation (right)	Neurological	25491	2	-0.020036	0.12933	0.888301	5732
107	Weighted-mean FA in tract superior longitudinal fasciculus (right)	Neurological	25510	2	0.020036	0.12933	0.888299	5732
38	Median z-statistic (in group-defined amygdala activation mask) for faces-shapes contrast	Neurological	25054	-1	-0.0209753	0.129339	0.888271	5230
215	Volume of grey matter in Inferior Frontal Gyrus, pars triangularis (left)	Neurological	25790	-1	-0.0193754	0.129344	0.888255	6129
210	Mean ICVF in anterior limb of internal capsule on FA skeleton (left)	Neurological	25361	2	0.0200596	0.129348	0.88824	5718
160	Volume of grey matter in IX Cerebellum (left)	Neurological	25915	0	-0.0193532	0.129347	0.888245	6143
226	Volume of grey matter in Frontal Medial Cortex (left)	Neurological	25830	-1	-0.0193701	0.129355	0.888215	6132
85	Volume of grey matter in Inferior Frontal Gyrus, pars triangularis (left)	Neurological	25790	-1	-0.0193748	0.129355	0.888216	6129
253	Volume of grey matter in Frontal Medial Cortex (right)	Neurological	25831	-1	0.0193537	0.129367	0.888176	6142
187	Mean MD in cingulum cingulate gyrus on FA skeleton (left)	Neurological	25139	3	-0.0200971	0.129371	0.888163	5696
187	Weighted-mean MD in tract posterior thalamic radiation (right)	Neurological	25535	3	-0.0201042	0.12937	0.888166	5692
110	Volume of grey matter in Temporal Pole (left)	Neurological	25796	0	-0.0193596	0.129376	0.888147	6138
20	Weighted-mean L2 in tract uncinate fasciculus (left)	Neurological	25621	3	0.0200022	0.129377	0.888143	5750
144	Weighted-mean MD in tract uncinate fasciculus (right)	Neurological	25541	3	-0.0200264	0.12938	0.888132	5736
13	Volume of grey matter in VI Cerebellum (vermis)	Neurological	25898	0	-0.0193687	0.129384	0.88812	6132
215	Mean L2 in superior longitudinal fasciculus on FA skeleton (left)	Neurological	25289	3	-0.0200508	0.129382	0.888125	5722
90	Mean ISOVF in uncinate fasciculus on FA skeleton (right)	Neurological	25484	-1	0.0200962	0.129388	0.888107	5696
201	Mean MO in superior corona radiata on FA skeleton (right)	Neurological	25176	-1	-0.0200257	0.129395	0.888083	5736
71	Weighted-mean ICVF in tract superior longitudinal fasciculus (left)	Neurological	25671	2	0.0200309	0.129395	0.888084	5733
146	Volume of grey matter in Frontal Medial Cortex (right)	Neurological	25831	-1	0.0193524	0.129394	0.888085	6142
179	Weighted-mean OD in tract superior longitudinal fasciculus (right)	Neurological	25699	-1	-0.0200312	0.12939	0.8881	5733
92	Mean FA in pontine crossing tract on FA skeleton	Neurological	25057	-1	-0.0200237	0.129399	0.88807	5737
26	Weighted-mean ICVF in tract acoustic radiation (left)	Neurological	25650	2	-0.0200062	0.129401	0.888062	5747
91	Mean MO in cingulum hippocampus on FA skeleton (right)	Neurological	25188	-1	-0.0200883	0.129404	0.888053	5700
46	Mean OD in cerebral peduncle on FA skeleton (right)	Neurological	25406	-1	0.0200391	0.129405	0.888048	5728
196	Volume of grey matter in Lateral Occipital Cortex, superior division (left)	Neurological	25824	0	0.0193342	0.129411	0.888029	6153
198	Weighted-mean FA in tract posterior thalamic radiation (right)	Neurological	25508	2	0.0200283	0.129411	0.888028	5734
247	Volume of grey matter in Frontal Orbital Cortex (left)	Neurological	25846	0	0.0193578	0.129411	0.88803	6138
216	Mean MO in superior fronto-occipital fasciculus on FA skeleton (left)	Neurological	25195	-1	0.020281	0.129413	0.888022	5592
112	Weighted-mean L3 in tract anterior thalamic radiation (right)	Neurological	25626	3	0.0201226	0.129425	0.887982	5680
254	Weighted-mean L1 in tract anterior thalamic radiation (left)	Neurological	25571	3	-0.0201083	0.129426	0.887977	5688
76	Mean MD in fornix cres+stria terminalis on FA skeleton (right)	Neurological	25142	3	0.0201152	0.12943	0.887964	5684
78	Mean OD in uncinate fasciculus on FA skeleton (right)	Neurological	25436	-1	0.0200516	0.129433	0.887954	5720
73	Mean MO in superior corona radiata on FA skeleton (left)	Neurological	25177	-1	0.0199856	0.129429	0.887967	5758
191	Mean ISOVF in superior longitudinal fasciculus on FA skeleton (right)	Neurological	25480	3	0.020078	0.129434	0.887952	5705
33	Mean FA in middle cerebellar peduncle on FA skeleton	Neurological	25056	-1	0.0200024	0.129439	0.887936	5748
82	Weighted-mean MO in tract cingulate gyrus part of cingulum (right)	Neurological	25547	-1	-0.0200461	0.129439	0.887935	5723
231	Weighted-mean ICVF in tract superior longitudinal fasciculus (left)	Neurological	25671	2	0.0200284	0.129443	0.887921	5733
224	Weighted-mean MO in tract posterior thalamic radiation (left)	Neurological	25561	-1	-0.0200267	0.129442	0.887926	5734
231	Mean ICVF in uncinate fasciculus on FA skeleton (left)	Neurological	25389	2	0.0199969	0.129446	0.887911	5751
38	Mean ICVF in anterior limb of internal capsule on FA skeleton (left)	Neurological	25361	2	-0.0200536	0.129464	0.887852	5718
203	Mean MD in tapetum on FA skeleton (left)	Neurological	25151	3	0.0201135	0.129463	0.887853	5684
23	Mean ICVF in genu of corpus callosum on FA skeleton	Neurological	25346	2	0.0200323	0.129468	0.887839	5730
158	Weighted-mean MO in tract superior longitudinal fasciculus (right)	Neurological	25564	-1	0.0199905	0.129468	0.887837	5754
131	Mean FA in middle cerebellar peduncle on FA skeleton	Neurological	25056	-1	0.0200007	0.129472	0.887823	5748
127	Volume of grey matter in Middle Temporal Gyrus, posterior division (right)	Neurological	25805	0	-0.0193421	0.129473	0.887821	6146
23	Volume of grey matter in VIIIb Cerebellum (left)	Neurological	25912	0	0.0193449	0.129479	0.887802	6144
194	Mean L3 in external capsule on FA skeleton (left)	Neurological	25329	3	0.020111	0.129477	0.887807	5685
121	Weighted-mean MD in tract forceps major	Neurological	25525	-1	-0.0200702	0.129482	0.887792	5708
185	Volume of grey matter in Amygdala (left)	Neurological	25888	0	-0.0193777	0.129487	0.887775	6123
150	Weighted-mean L2 in tract middle cerebellar peduncle	Neurological	25612	-1	-0.0200964	0.129486	0.887777	5693
246	Volume of grey matter in VI Cerebellum (vermis)	Neurological	25898	0	0.0193633	0.12949	0.887765	6132
110	Mean ICVF in retrolenticular part of internal capsule on FA skeleton (right)	Neurological	25364	2	0.0200187	0.129495	0.887747	5737
124	Mean ISOVF in posterior thalamic radiation on FA skeleton (left)	Neurological	25469	-1	0.0200799	0.129497	0.887741	5702
178	Volume of grey matter in Central Opercular Cortex (left)	Neurological	25864	0	0.0193423	0.1295	0.887729	6145
15	Mean FA in splenium of corpus callosum on FA skeleton	Neurological	25060	2	0.0200166	0.129501	0.887727	5738
54	Volume of grey matter in Parahippocampal Gyrus, anterior division (right)	Neurological	25849	0	-0.019334	0.129507	0.887705	6150
172	Weighted-mean MD in tract medial lemniscus (left)	Neurological	25532	-1	-0.0200041	0.129508	0.887704	5745
18	Weighted-mean ISOVF in tract superior longitudinal fasciculus (left)	Neurological	25725	3	-0.0201216	0.129512	0.88769	5678
146	Mean OD in external capsule on FA skeleton (left)	Neurological	25425	-1	0.020007	0.129518	0.887669	5743
223	Mean OD in superior corona radiata on FA skeleton (right)	Neurological	25416	-1	0.0200437	0.129519	0.887667	5722
250	Mean OD in medial lemniscus on FA skeleton (right)	Neurological	25400	-1	-0.020022	0.129533	0.887621	5734
89	Mean L2 in posterior limb of internal capsule on FA skeleton (left)	Neurological	25267	-1	-0.0200255	0.129531	0.887627	5732
67	Mean L3 in cerebral peduncle on FA skeleton (right)	Neurological	25310	-1	0.0200097	0.129533	0.88762	5741
175	Volume of grey matter in Lateral Occipital Cortex, inferior division (right)	Neurological	25827	0	-0.0193468	0.129535	0.887612	6141
1	Mean FA in posterior corona radiata on FA skeleton (right)	Neurological	25082	2	-0.0200708	0.129538	0.887603	5706
252	Mean ICVF in medial lemniscus on FA skeleton (right)	Neurological	25352	-1	-0.0200144	0.129543	0.887587	5738
38	Mean MD in superior fronto-occipital fasciculus on FA skeleton (right)	Neurological	25146	-1	0.0201443	0.129552	0.887557	5664
152	Weighted-mean ISOVF in tract superior thalamic radiation (right)	Neurological	25728	3	-0.0200909	0.129557	0.887538	5694
132	Weighted-mean MD in tract cingulate gyrus part of cingulum (right)	Neurological	25520	3	-0.0200748	0.129562	0.887523	5703
193	90th percentile of z-statistic (in group-defined mask) for faces-shapes contrast	Neurological	25766	-1	0.0209269	0.129566	0.88751	5248
133	Mean L1 in fornix cres+stria terminalis on FA skeleton (left)	Neurological	25239	-1	0.020062	0.129571	0.887491	5710
143	Mean FA in tapetum on FA skeleton (right)	Neurological	25102	-1	-0.0200444	0.129573	0.887487	5720
243	Mean OD in cingulum hippocampus on FA skeleton (left)	Neurological	25429	-1	0.0200402	0.129585	0.887447	5722
244	Mean MO in inferior cerebellar peduncle on FA skeleton (left)	Neurological	25163	-1	-0.0200986	0.129578	0.887468	5689
206	Weighted-mean L2 in tract inferior longitudinal fasciculus (left)	Neurological	25610	3	-0.0200265	0.12958	0.887463	5730
109	Weighted-mean L2 in tract corticospinal tract (right)	Neurological	25605	3	0.0199961	0.129593	0.887418	5747
9	Weighted-mean MO in tract corticospinal tract (left)	Neurological	25550	-1	-0.0200014	0.129591	0.887424	5744
103	Weighted-mean MD in tract anterior thalamic radiation (left)	Neurological	25517	3	0.0201129	0.129575	0.887477	5681
232	Weighted-mean L3 in tract anterior thalamic radiation (right)	Neurological	25626	3	0.020114	0.129589	0.887432	5680
238	Mean L3 in corticospinal tract on FA skeleton (right)	Neurological	25302	1	0.0200666	0.129584	0.88745	5707
200	Mean ISOVF in cingulum cingulate gyrus on FA skeleton (left)	Neurological	25475	-1	-0.0200539	0.129591	0.887425	5714
187	Weighted-mean MD in tract inferior longitudinal fasciculus (right)	Neurological	25530	3	-0.0200289	0.1296	0.887394	5728
203	Mean ISOVF in posterior thalamic radiation on FA skeleton (left)	Neurological	25469	-1	0.0200742	0.129607	0.887373	5702
108	Mean FA in fornix cres+stria terminalis on FA skeleton (right)	Neurological	25094	-1	0.0200128	0.129607	0.887372	5737
48	Duration of eprime test	Neurological	12651	-1	0.017792	0.129613	0.887351	7258
25	90th percentile of z-statistic (in group-defined mask) for faces activation	Neurological	25764	-1	-0.0209865	0.129613	0.887352	5217
137	Weighted-mean ICVF in tract superior thalamic radiation (right)	Neurological	25674	2	0.0200647	0.129619	0.88733	5707
93	Mean L2 in splenium of corpus callosum on FA skeleton	Neurological	25252	-1	-0.019972	0.129623	0.887317	5760
192	Mean MO in posterior thalamic radiation on FA skeleton (left)	Neurological	25181	-1	-0.0201334	0.129624	0.887315	5668
18	Weighted-mean L1 in tract inferior longitudinal fasciculus (right)	Neurological	25584	3	-0.0199897	0.129617	0.887339	5750
16	Volume of grey matter in Frontal Medial Cortex (left)	Neurological	25830	-1	-0.0193565	0.129625	0.887312	6132
119	Weighted-mean L3 in tract cingulate gyrus part of cingulum (left)	Neurological	25627	3	0.0200089	0.129616	0.887342	5739
174	Mean MD in cingulum hippocampus on FA skeleton (left)	Neurological	25141	-1	0.020014	0.129618	0.887335	5736
235	Weighted-mean L3 in tract uncinate fasciculus (left)	Neurological	25648	3	0.0199963	0.129624	0.887316	5746
43	Weighted-mean MD in tract anterior thalamic radiation (right)	Neurological	25518	3	-0.0200906	0.129629	0.887297	5692
91	Mean L1 in medial lemniscus on FA skeleton (left)	Neurological	25209	1	0.0200602	0.12964	0.887262	5709
28	Mean L3 in anterior limb of internal capsule on FA skeleton (right)	Neurological	25312	3	-0.020122	0.129638	0.887266	5674
140	Mean FA in genu of corpus callosum on FA skeleton	Neurological	25058	2	-0.0200674	0.129635	0.887278	5705
120	Weighted-mean MO in tract anterior thalamic radiation (right)	Neurological	25545	-1	-0.0199973	0.129637	0.88727	5745
176	Weighted-mean MO in tract corticospinal tract (right)	Neurological	25551	-1	0.0200087	0.129654	0.887215	5738
56	Mean MO in splenium of corpus callosum on FA skeleton	Neurological	25156	-1	-0.0200333	0.12965	0.887227	5724
170	Volume of grey matter in Inferior Temporal Gyrus, posterior division (left)	Neurological	25810	0	0.0193535	0.129653	0.887219	6133
173	Volume of grey matter in Angular Gyrus (right)	Neurological	25823	-1	0.0193408	0.129655	0.887211	6141
164	Mean MO in fornix on FA skeleton	Neurological	25157	-1	-0.0202974	0.129652	0.887219	5576
213	Mean L3 in external capsule on FA skeleton (right)	Neurological	25328	3	-0.0200881	0.129645	0.887245	5693
91	Weighted-mean OD in tract anterior thalamic radiation (right)	Neurological	25680	-1	-0.0200248	0.129646	0.887241	5729
10	Mean L1 in tapetum on FA skeleton (left)	Neurological	25247	-1	-0.0200754	0.12965	0.887226	5700
63	Volume of grey matter in Caudate (left)	Neurological	25880	-1	0.0194692	0.129663	0.887183	6060
88	Mean OD in retrolenticular part of internal capsule on FA skeleton (left)	Neurological	25413	-1	0.0200344	0.129663	0.887185	5723
137	Volume of grey matter in Frontal Operculum Cortex (right)	Neurological	25863	0	-0.0193479	0.12967	0.887159	6136
56	Mean MO in fornix cres+stria terminalis on FA skeleton (right)	Neurological	25190	-1	-0.0200596	0.129684	0.887114	5708
165	Mean L3 in superior cerebellar peduncle on FA skeleton (right)	Neurological	25308	-1	0.0200242	0.12969	0.887094	5728
89	Weighted-mean FA in tract forceps major	Neurological	25498	-1	0.0200431	0.129697	0.887069	5717
51	Mean ISOVF in anterior corona radiata on FA skeleton (right)	Neurological	25462	3	0.0200518	0.129698	0.887067	5712
148	Mean ISOVF in cingulum cingulate gyrus on FA skeleton (left)	Neurological	25475	-1	-0.0200481	0.129703	0.887051	5714
112	Mean ICVF in external capsule on FA skeleton (right)	Neurological	25376	2	-0.0200441	0.129711	0.887022	5716
83	Volume of grey matter in Inferior Temporal Gyrus, temporooccipital part (left)	Neurological	25812	-1	-0.0193371	0.129727	0.886969	6141
110	Weighted-mean L1 in tract parahippocampal part of cingulum (left)	Neurological	25575	-1	-0.0200905	0.129733	0.886948	5689
56	90th percentile of BOLD effect (in group-defined mask) for faces-shapes contrast	Neurological	25765	-1	0.0209378	0.129733	0.88695	5238
103	Weighted-mean L1 in tract corticospinal tract (left)	Neurological	25577	-1	-0.019956	0.129731	0.886957	5766
54	Mean L1 in anterior corona radiata on FA skeleton (left)	Neurological	25223	3	0.020034	0.129738	0.886933	5721
93	Mean ICVF in external capsule on FA skeleton (left)	Neurological	25377	2	0.0200621	0.129737	0.886935	5705
102	Weighted-mean MD in tract uncinate fasciculus (right)	Neurological	25541	3	0.0200073	0.129746	0.886906	5736
126	Weighted-mean ISOVF in tract acoustic radiation (left)	Neurological	25704	-1	-0.020053	0.129743	0.886915	5710
114	Mean ICVF in anterior corona radiata on FA skeleton (left)	Neurological	25367	2	-0.020014	0.129751	0.886888	5732
233	Volume of grey matter in Lingual Gyrus (left)	Neurological	25852	0	-0.0193499	0.129756	0.886873	6132
15	Mean MD in superior longitudinal fasciculus on FA skeleton (left)	Neurological	25145	3	-0.0200592	0.129758	0.886865	5706
142	Mean L2 in posterior corona radiata on FA skeleton (right)	Neurological	25274	3	0.0200748	0.129763	0.886848	5697
126	Volume of grey matter in Paracingulate Gyrus (right)	Neurological	25837	0	-0.0193332	0.129774	0.886812	6142
16	Volume of grey matter in Parietal Operculum Cortex (right)	Neurological	25867	0	-0.0193694	0.129776	0.886806	6119
45	Mean MD in cingulum hippocampus on FA skeleton (left)	Neurological	25141	-1	-0.0200056	0.129779	0.886796	5736
241	Mean L2 in anterior corona radiata on FA skeleton (left)	Neurological	25271	3	0.0200722	0.12978	0.886792	5698
38	Mean L3 in superior corona radiata on FA skeleton (right)	Neurological	25320	3	0.020038	0.129795	0.886743	5717
171	Mean L2 in medial lemniscus on FA skeleton (left)	Neurological	25257	-1	0.0200205	0.129795	0.886743	5727
192	Volume of grey matter in Intracalcarine Cortex (right)	Neurological	25829	0	-0.0193763	0.129796	0.886739	6114
31	Weighted-mean L2 in tract parahippocampal part of cingulum (right)	Neurological	25603	-1	0.0201096	0.129807	0.886703	5676
201	Volume of grey matter in Lateral Occipital Cortex, inferior division (right)	Neurological	25827	0	-0.0193331	0.129807	0.886701	6141
195	Mean L2 in cingulum hippocampus on FA skeleton (right)	Neurological	25284	-1	-0.0199626	0.129804	0.886713	5760
164	Mean L2 in body of corpus callosum on FA skeleton	Neurological	25251	3	0.020058	0.129815	0.886675	5705
127	Weighted-mean L1 in tract uncinate fasciculus (right)	Neurological	25595	3	-0.0199657	0.12981	0.886692	5758
248	Volume of grey matter in Supramarginal Gyrus, posterior division (left)	Neurological	25820	-1	-0.0193029	0.129814	0.886679	6160
146	Weighted-mean OD in tract posterior thalamic radiation (right)	Neurological	25697	-1	0.0200003	0.129814	0.886678	5738
164	Mean MD in inferior cerebellar peduncle on FA skeleton (left)	Neurological	25115	-1	0.0200667	0.129818	0.886667	5700
22	Volume of accumbens (left)	Neurological	25023	0	-0.019348	0.129824	0.886645	6131
73	Volume of grey matter in VIIIa Cerebellum (left)	Neurological	25909	0	-0.0193307	0.129824	0.886646	6142
244	Volume of grey matter in Paracingulate Gyrus (right)	Neurological	25837	0	-0.0193306	0.129826	0.886639	6142
70	Mean L2 in uncinate fasciculus on FA skeleton (right)	Neurological	25292	-1	-0.0199906	0.129833	0.886613	5743
47	Mean L3 in posterior thalamic radiation on FA skeleton (right)	Neurological	25324	3	-0.0200904	0.129837	0.886601	5686
35	Volume of grey matter in Inferior Temporal Gyrus, posterior division (left)	Neurological	25810	0	0.0193442	0.129837	0.886603	6133
89	Weighted-mean L1 in tract anterior thalamic radiation (right)	Neurological	25572	3	-0.0201078	0.129841	0.886587	5676
247	Weighted-mean L3 in tract uncinate fasciculus (left)	Neurological	25648	3	-0.0199844	0.129851	0.886554	5746
21	Mean ICVF in anterior limb of internal capsule on FA skeleton (right)	Neurological	25360	2	-0.0200315	0.129853	0.886548	5719
146	Volume of grey matter in Caudate (right)	Neurological	25881	-1	-0.0194642	0.129857	0.886534	6057
70	Weighted-mean MD in tract forceps minor	Neurological	25526	3	-0.0200241	0.129861	0.886522	5723
62	Weighted-mean ISOVF in tract forceps minor	Neurological	25715	-1	-0.0200241	0.12986	0.886526	5723
100	Mean MO in inferior cerebellar peduncle on FA skeleton (right)	Neurological	25162	-1	-0.0200745	0.12987	0.886493	5694
170	Mean MD in retrolenticular part of internal capsule on FA skeleton (right)	Neurological	25124	3	-0.0200742	0.129875	0.886473	5694
107	Weighted-mean ICVF in tract superior longitudinal fasciculus (left)	Neurological	25671	2	0.0200056	0.129879	0.88646	5733
229	Weighted-mean MD in tract inferior longitudinal fasciculus (left)	Neurological	25529	3	0.0199949	0.129884	0.886443	5739
128	Mean L1 in inferior cerebellar peduncle on FA skeleton (right)	Neurological	25210	-1	0.0199768	0.129897	0.8864	5749
115	Weighted-mean FA in tract inferior longitudinal fasciculus (right)	Neurological	25503	2	-0.0200015	0.129892	0.886417	5735
197	Mean L1 in posterior corona radiata on FA skeleton (right)	Neurological	25226	3	-0.0200944	0.129896	0.886405	5682
158	Weighted-mean MD in tract uncinate fasciculus (right)	Neurological	25541	3	0.0199992	0.129903	0.886382	5736
70	Weighted-mean ISOVF in tract parahippocampal part of cingulum (right)	Neurological	25711	-1	-0.0201134	0.129904	0.886378	5671
220	Mean ICVF in posterior corona radiata on FA skeleton (right)	Neurological	25370	2	0.0200401	0.129922	0.886317	5712
48	Volume of grey matter in Cingulate Gyrus, anterior division (left)	Neurological	25838	-1	-0.0193987	0.12992	0.886325	6096
174	Volume of grey matter in Angular Gyrus (left)	Neurological	25822	-1	0.0193352	0.129923	0.886316	6136
58	Mean L3 in medial lemniscus on FA skeleton (right)	Neurological	25304	-1	-0.0200227	0.12992	0.886324	5722
203	Volume of grey matter in Superior Temporal Gyrus, posterior division (left)	Neurological	25800	0	0.0193502	0.129937	0.886269	6126
132	Volume of grey matter in Supramarginal Gyrus, posterior division (right)	Neurological	25821	-1	0.0193326	0.129942	0.88625	6137
201	Mean L2 in fornix on FA skeleton	Neurological	25253	-1	-0.0201625	0.129953	0.886213	5642
253	Weighted-mean L1 in tract forceps minor	Neurological	25580	3	-0.0200138	0.129958	0.886198	5726
195	Mean MO in superior fronto-occipital fasciculus on FA skeleton (right)	Neurological	25194	-1	-0.0201892	0.129955	0.886208	5627
157	Mean FA in posterior thalamic radiation on FA skeleton (right)	Neurological	25084	2	0.0200088	0.129953	0.886214	5729
119	Mean FA in cingulum cingulate gyrus on FA skeleton (left)	Neurological	25091	2	-0.0199892	0.129961	0.886188	5740
155	Volume of grey matter in VIIb Cerebellum (vermis)	Neurological	25907	0	-0.0193174	0.129962	0.886182	6146
92	Mean ISOVF in anterior corona radiata on FA skeleton (left)	Neurological	25463	3	-0.0200343	0.129967	0.886165	5714
191	Volume of grey matter in Frontal Orbital Cortex (right)	Neurological	25847	0	-0.0193281	0.12997	0.886157	6139
71	Mean FA in cingulum cingulate gyrus on FA skeleton (right)	Neurological	25090	2	0.0199969	0.129979	0.886126	5735
171	Mean L2 in posterior thalamic radiation on FA skeleton (right)	Neurological	25276	3	0.0200615	0.129984	0.886109	5698
47	Mean ISOVF in retrolenticular part of internal capsule on FA skeleton (right)	Neurological	25460	-1	-0.0200401	0.12999	0.886091	5710
238	Mean ISOVF in external capsule on FA skeleton (left)	Neurological	25473	-1	0.0201213	0.129991	0.886086	5664
194	Mean L3 in superior fronto-occipital fasciculus on FA skeleton (left)	Neurological	25339	-1	-0.0201499	0.129988	0.886098	5648
140	Mean MD in cingulum cingulate gyrus on FA skeleton (right)	Neurological	25138	3	0.0200558	0.129993	0.88608	5701
79	Median T2star in accumbens (left)	Neurological	25038	-1	0.0202248	0.129997	0.886068	5606
255	90th percentile of BOLD effect (in group-defined mask) for shapes activation	Neurological	25761	-1	-0.020965	0.130005	0.886039	5217
199	Mean ICVF in superior longitudinal fasciculus on FA skeleton (left)	Neurological	25385	2	0.0200001	0.130018	0.885996	5732
60	Weighted-mean OD in tract corticospinal tract (right)	Neurological	25686	-1	0.0200072	0.130017	0.886001	5728
29	Weighted-mean ISOVF in tract cingulate gyrus part of cingulum (left)	Neurological	25708	-1	-0.0200261	0.130023	0.885979	5717
133	Mean OD in cingulum hippocampus on FA skeleton (left)	Neurological	25429	-1	-0.0200171	0.130027	0.885965	5722
103	Mean ICVF in cerebral peduncle on FA skeleton (right)	Neurological	25358	-1	-0.0199561	0.130028	0.885962	5757
48	Mean L3 in cerebral peduncle on FA skeleton (left)	Neurological	25311	-1	-0.0200149	0.130036	0.885936	5723
162	Mean ISOVF in posterior thalamic radiation on FA skeleton (left)	Neurological	25469	-1	0.0200516	0.130039	0.885926	5702
58	Weighted-mean FA in tract middle cerebellar peduncle	Neurological	25504	-1	0.0200025	0.13004	0.885922	5730
238	Weighted-mean ISOVF in tract medial lemniscus (left)	Neurological	25721	-1	0.0200216	0.130042	0.885916	5719
117	Volume of grey matter in Heschl's Gyrus (includes H1 and H2) (right)	Neurological	25871	0	0.019359	0.130044	0.885909	6117
130	Mean L1 in body of corpus callosum on FA skeleton	Neurological	25203	-1	-0.0200086	0.130057	0.885867	5726
151	Weighted-mean ICVF in tract superior thalamic radiation (left)	Neurological	25673	2	0.0200046	0.130066	0.885836	5728
174	Mean MD in superior longitudinal fasciculus on FA skeleton (left)	Neurological	25145	3	0.020043	0.130069	0.885828	5706
180	Weighted-mean OD in tract inferior longitudinal fasciculus (left)	Neurological	25691	-1	-0.020006	0.130072	0.885815	5727
243	Volume of peripheral cortical grey matter	Neurological	25002	0	-0.0193165	0.130074	0.885811	6143
22	Weighted-mean MO in tract anterior thalamic radiation (right)	Neurological	25545	-1	-0.0199745	0.130076	0.885804	5745
47	Volume of grey matter in VIIIb Cerebellum (right)	Neurological	25914	0	0.0193257	0.130079	0.885792	6137
228	90th percentile of BOLD effect (in group-defined mask) for faces-shapes contrast	Neurological	25765	-1	0.0209189	0.130079	0.885793	5238
223	Mean MD in posterior corona radiata on FA skeleton (right)	Neurological	25130	3	-0.0200882	0.130082	0.885784	5680
141	Weighted-mean L2 in tract anterior thalamic radiation (right)	Neurological	25599	3	0.0200718	0.130091	0.885752	5689
197	Mean ISOVF in superior corona radiata on FA skeleton (right)	Neurological	25464	3	0.0200348	0.130091	0.885753	5710
48	Weighted-mean L2 in tract parahippocampal part of cingulum (left)	Neurological	25602	-1	-0.0201355	0.130093	0.885747	5653
129	Volume of grey matter in Caudate (left)	Neurological	25880	-1	-0.0194477	0.130088	0.885761	6060
54	Volume of grey matter in Inferior Frontal Gyrus, pars opercularis (right)	Neurological	25793	-1	-0.0193549	0.130095	0.88574	6118
90	Volume of grey matter in Ventral Striatum (left)	Neurological	25890	0	-0.019314	0.130093	0.885745	6144
115	Mean FA in cerebral peduncle on FA skeleton (right)	Neurological	25070	-1	-0.0199384	0.130103	0.885714	5765
36	Weighted-mean L3 in tract cingulate gyrus part of cingulum (right)	Neurological	25628	3	-0.0200079	0.130104	0.88571	5725
152	Mean L3 in middle cerebellar peduncle on FA skeleton	Neurological	25296	1	0.0200078	0.130106	0.885702	5725
174	Mean L2 in superior fronto-occipital fasciculus on FA skeleton (right)	Neurological	25290	-1	0.020115	0.130111	0.885685	5664
168	Weighted-mean L1 in tract superior longitudinal fasciculus (left)	Neurological	25590	3	0.0200406	0.130116	0.88567	5706
142	Weighted-mean FA in tract inferior fronto-occipital fasciculus (left)	Neurological	25500	2	-0.0199616	0.130122	0.885648	5751
201	Weighted-mean L3 in tract superior thalamic radiation (right)	Neurological	25647	3	0.0200417	0.130128	0.885629	5705
156	Mean ISOVF in fornix cres+stria terminalis on FA skeleton (right)	Neurological	25478	3	0.0200823	0.130127	0.885632	5682
80	Volume of grey matter in Paracingulate Gyrus (right)	Neurological	25837	0	-0.0193152	0.130131	0.885618	6142
247	Mean ICVF in superior longitudinal fasciculus on FA skeleton (left)	Neurological	25385	2	0.0199942	0.130133	0.885614	5732
6	Mean ISOVF in cingulum hippocampus on FA skeleton (right)	Neurological	25476	-1	-0.0200514	0.130144	0.885577	5699
135	Weighted-mean L1 in tract corticospinal tract (left)	Neurological	25577	-1	-0.0199347	0.13014	0.88559	5766
31	Weighted-mean L3 in tract uncinate fasciculus (right)	Neurological	25649	3	0.0200093	0.130144	0.885575	5723
34	Weighted-mean FA in tract posterior thalamic radiation (right)	Neurological	25508	2	-0.0199901	0.130145	0.885574	5734
201	Weighted-mean MD in tract superior thalamic radiation (right)	Neurological	25539	3	0.0200533	0.130142	0.885584	5698
26	Mean ICVF in posterior corona radiata on FA skeleton (left)	Neurological	25371	2	-0.0200153	0.130162	0.885515	5719
198	Mean OD in superior corona radiata on FA skeleton (left)	Neurological	25417	-1	-0.0200084	0.130162	0.885516	5723
197	Mean L2 in superior cerebellar peduncle on FA skeleton (left)	Neurological	25261	-1	0.019984	0.13016	0.885523	5737
211	Weighted-mean L3 in tract acoustic radiation (right)	Neurological	25624	-1	0.0199889	0.130167	0.885499	5734
55	Mean MD in splenium of corpus callosum on FA skeleton	Neurological	25108	3	0.0199642	0.130173	0.885479	5748
30	Volume of grey matter in VIIb Cerebellum (left)	Neurological	25906	0	-0.0193541	0.130173	0.885479	6116
24	Weighted-mean ISOVF in tract parahippocampal part of cingulum (left)	Neurological	25710	-1	0.020119	0.13017	0.885489	5660
7	Mean L1 in medial lemniscus on FA skeleton (right)	Neurological	25208	1	0.0200042	0.130175	0.885471	5725
54	Mean ISOVF in retrolenticular part of internal capsule on FA skeleton (left)	Neurological	25461	-1	0.0200144	0.13018	0.885456	5719
187	Weighted-mean FA in tract posterior thalamic radiation (right)	Neurological	25508	2	0.0199882	0.130181	0.885453	5734
166	Weighted-mean L1 in tract inferior fronto-occipital fasciculus (left)	Neurological	25581	3	0.0199447	0.130181	0.885452	5759
109	Weighted-mean ICVF in tract forceps minor	Neurological	25661	2	-0.0199897	0.130185	0.885439	5733
15	Weighted-mean L3 in tract parahippocampal part of cingulum (right)	Neurological	25630	-1	-0.0201067	0.130202	0.885382	5666
53	Volume of grey matter in Lingual Gyrus (right)	Neurological	25853	0	0.0193258	0.130203	0.88538	6133
116	Median T2star in amygdala (left)	Neurological	25036	-1	-0.0201282	0.130199	0.885392	5654
120	Mean L1 in external capsule on FA skeleton (left)	Neurological	25233	-1	-0.0200624	0.130202	0.885381	5691
186	Mean ISOVF in external capsule on FA skeleton (right)	Neurological	25472	-1	0.0201153	0.130206	0.885367	5661
210	Mean MD in retrolenticular part of internal capsule on FA skeleton (left)	Neurological	25125	3	-0.0200281	0.130219	0.885325	5710
91	Mean L1 in cingulum cingulate gyrus on FA skeleton (left)	Neurological	25235	-1	0.0199842	0.130224	0.88531	5735
234	Mean MO in cingulum cingulate gyrus on FA skeleton (left)	Neurological	25187	-1	-0.0200036	0.130219	0.885325	5724
142	Mean OD in fornix cres+stria terminalis on FA skeleton (left)	Neurological	25431	-1	0.0200385	0.130222	0.885316	5704
147	Mean MD in tapetum on FA skeleton (right)	Neurological	25150	3	0.0200828	0.130217	0.885331	5679
96	Weighted-mean OD in tract corticospinal tract (right)	Neurological	25686	-1	-0.0199965	0.130221	0.885319	5728
89	Weighted-mean MD in tract medial lemniscus (right)	Neurological	25533	-1	-0.0199649	0.130226	0.885303	5746
97	Volume of white matter	Neurological	25008	0	0.0192915	0.130228	0.885295	6154
175	Volume of grey matter in Frontal Medial Cortex (left)	Neurological	25830	-1	-0.0193256	0.130238	0.885261	6132
62	Volume of grey matter in Temporal Fusiform Cortex, posterior division (right)	Neurological	25857	0	0.0193003	0.13024	0.885254	6148
178	Weighted-mean L1 in tract medial lemniscus (left)	Neurological	25586	-1	0.0199346	0.130243	0.885245	5763
20	Volume of grey matter in VIIIa Cerebellum (right)	Neurological	25911	0	-0.0193031	0.130247	0.885231	6146
21	Weighted-mean L3 in tract parahippocampal part of cingulum (right)	Neurological	25630	-1	-0.0201044	0.130246	0.885236	5666
141	Mean L3 in middle cerebellar peduncle on FA skeleton	Neurological	25296	1	0.0199998	0.13026	0.88519	5725
123	Mean OD in sagittal stratum on FA skeleton (left)	Neurological	25423	-1	-0.0200364	0.130263	0.885179	5704
92	Volume of grey matter in VI Cerebellum (left)	Neurological	25897	0	-0.0193259	0.130264	0.885175	6131
103	Volume of grey matter in Lateral Occipital Cortex, superior division (right)	Neurological	25825	0	-0.0192817	0.130268	0.885161	6159
18	Weighted-mean ICVF in tract acoustic radiation (right)	Neurological	25651	2	-0.0199609	0.130271	0.885152	5747
118	Mean L2 in fornix on FA skeleton	Neurological	25253	-1	-0.0201456	0.130274	0.885141	5642
83	Weighted-mean L3 in tract posterior thalamic radiation (right)	Neurological	25643	3	-0.0200374	0.130278	0.885128	5703
54	Volume of accumbens (left)	Neurological	25023	0	-0.0193247	0.130287	0.885099	6131
72	Volume of grey matter in Temporal Occipital Fusiform Cortex (right)	Neurological	25859	0	0.0193152	0.130288	0.885095	6137
175	Weighted-mean ICVF in tract superior thalamic radiation (left)	Neurological	25673	2	-0.0199932	0.130285	0.885106	5728
232	Mean L3 in superior longitudinal fasciculus on FA skeleton (left)	Neurological	25337	3	0.0200032	0.130294	0.885075	5722
254	Mean OD in superior longitudinal fasciculus on FA skeleton (right)	Neurological	25432	-1	-0.0199649	0.130293	0.885078	5744
103	Mean OD in corticospinal tract on FA skeleton (left)	Neurological	25399	-1	0.0200154	0.130296	0.885069	5715
131	Volume of putamen (right)	Neurological	25016	0	0.0193304	0.130299	0.885059	6127
179	Mean MD in cerebral peduncle on FA skeleton (left)	Neurological	25119	-1	-0.0199749	0.130302	0.885049	5738
163	Mean OD in sagittal stratum on FA skeleton (left)	Neurological	25423	-1	-0.020034	0.130309	0.885026	5704
42	Volume of grey matter in I-IV Cerebellum (right)	Neurological	25894	0	-0.0193049	0.130306	0.885037	6143
36	Volume of accumbens (left)	Neurological	25023	0	-0.0193237	0.130307	0.885031	6131
3	Weighted-mean FA in tract anterior thalamic radiation (right)	Neurological	25491	2	0.0199848	0.130313	0.885013	5732
169	Weighted-mean L1 in tract acoustic radiation (left)	Neurological	25569	-1	-0.019972	0.130324	0.884977	5739
169	Weighted-mean L3 in tract superior longitudinal fasciculus (left)	Neurological	25644	3	-0.0200048	0.130331	0.884953	5720
0	Mean L2 in posterior thalamic radiation on FA skeleton (right)	Neurological	25276	3	-0.0200433	0.130333	0.884945	5698
142	Mean MD in sagittal stratum on FA skeleton (right)	Neurological	25134	3	0.0200097	0.130338	0.88493	5717
66	Mean L3 in cingulum cingulate gyrus on FA skeleton (right)	Neurological	25330	3	0.0199588	0.130345	0.884906	5746
210	Weighted-mean MD in tract posterior thalamic radiation (left)	Neurological	25534	3	0.0200446	0.130341	0.884919	5697
209	Mean ISOVF in anterior limb of internal capsule on FA skeleton (left)	Neurological	25457	-1	0.0201207	0.130342	0.884917	5654
63	Volume of grey matter in Precuneous Cortex (left)	Neurological	25842	0	-0.0193159	0.130337	0.884934	6135
235	Mean ISOVF in corticospinal tract on FA skeleton (left)	Neurological	25447	1	0.0200602	0.130346	0.884901	5688
214	Median T2star in hippocampus (left)	Neurological	25034	-1	-0.0202011	0.130345	0.884905	5609
3	Volume of grey matter in X Cerebellum (right)	Neurological	25920	-1	-0.0193356	0.130353	0.88488	6122
221	Mean OD in superior fronto-occipital fasciculus on FA skeleton (right)	Neurological	25434	-1	-0.0199253	0.130356	0.88487	5765
115	Mean L3 in cingulum hippocampus on FA skeleton (left)	Neurological	25333	-1	0.0199857	0.130362	0.884848	5730
214	Weighted-mean FA in tract parahippocampal part of cingulum (right)	Neurological	25495	-1	0.0200999	0.130365	0.884838	5665
153	Mean FA in superior cerebellar peduncle on FA skeleton (right)	Neurological	25068	-1	0.019942	0.130368	0.88483	5755
64	Volume of grey matter in Supramarginal Gyrus, anterior division (left)	Neurological	25818	-1	0.0192841	0.130376	0.884804	6154
155	Weighted-mean MO in tract superior thalamic radiation (right)	Neurological	25566	-1	0.0199364	0.130375	0.884806	5758
59	Median T2star in caudate (right)	Neurological	25029	-1	-0.0201403	0.130375	0.884806	5642
119	Mean L1 in retrolenticular part of internal capsule on FA skeleton (right)	Neurological	25220	-1	0.0200158	0.130389	0.884758	5712
203	Mean ICVF in anterior limb of internal capsule on FA skeleton (right)	Neurological	25360	2	-0.0200039	0.130383	0.88478	5719
201	Weighted-mean L2 in tract superior thalamic radiation (right)	Neurological	25620	3	0.0200353	0.130385	0.884773	5701
124	Weighted-mean L3 in tract posterior thalamic radiation (right)	Neurological	25643	3	0.0200319	0.130382	0.884782	5703
155	Mean ICVF in fornix cres+stria terminalis on FA skeleton (left)	Neurological	25383	2	-0.0199565	0.130389	0.88476	5746
130	Mean L1 in external capsule on FA skeleton (left)	Neurological	25233	-1	-0.0200528	0.130388	0.884763	5691
80	Mean MD in tapetum on FA skeleton (left)	Neurological	25151	3	0.0200648	0.130394	0.884743	5684
8	Weighted-mean MO in tract corticospinal tract (right)	Neurological	25551	-1	0.0199699	0.130398	0.884728	5738
227	Mean L3 in anterior corona radiata on FA skeleton (right)	Neurological	25318	3	-0.0200098	0.130403	0.884713	5715
70	Weighted-mean OD in tract anterior thalamic radiation (left)	Neurological	25679	-1	0.0199972	0.13041	0.88469	5722
248	Mean L1 in superior fronto-occipital fasciculus on FA skeleton (right)	Neurological	25242	-1	-0.0200251	0.130412	0.884683	5706
201	Volume of ventricular cerebrospinal fluid (normalised for head size)	Neurological	25003	-1	-0.0194195	0.130423	0.884645	6067
254	Mean L3 in superior longitudinal fasciculus on FA skeleton (right)	Neurological	25336	3	-0.0200175	0.130424	0.884642	5710
176	Mean OD in superior corona radiata on FA skeleton (left)	Neurological	25417	-1	-0.0199947	0.130425	0.884638	5723
177	Weighted-mean MD in tract acoustic radiation (right)	Neurological	25516	-1	-0.019976	0.130416	0.884671	5734
42	Weighted-mean FA in tract anterior thalamic radiation (right)	Neurological	25491	2	-0.0199793	0.130418	0.884661	5732
252	Mean L2 in superior cerebellar peduncle on FA skeleton (left)	Neurological	25261	-1	-0.0199702	0.130426	0.884635	5737
4	Mean L2 in superior cerebellar peduncle on FA skeleton (right)	Neurological	25260	-1	-0.0200037	0.130419	0.88466	5718
192	Weighted-mean L2 in tract forceps major	Neurological	25606	-1	-0.0200501	0.130438	0.884595	5691
21	Volume of grey matter in Inferior Frontal Gyrus, pars opercularis (left)	Neurological	25792	-1	-0.019325	0.130438	0.884597	6126
64	Mean L2 in middle cerebellar peduncle on FA skeleton	Neurological	25248	1	-0.0199766	0.130436	0.884602	5733
239	Mean ISOVF in sagittal stratum on FA skeleton (right)	Neurological	25470	-1	-0.0200218	0.130442	0.884581	5707
59	Mean MO in anterior corona radiata on FA skeleton (right)	Neurological	25174	-1	-0.0199398	0.130444	0.884577	5754
174	Weighted-mean ICVF in tract posterior thalamic radiation (left)	Neurological	25669	2	-0.0199744	0.130447	0.884567	5734
255	Weighted-mean MO in tract cingulate gyrus part of cingulum (left)	Neurological	25546	-1	-0.0200177	0.130453	0.884547	5709
24	Volume of pallidum (left)	Neurological	25017	-1	0.0193512	0.130451	0.884554	6109
105	Volume of grey matter in Cingulate Gyrus, posterior division (right)	Neurological	25841	0	0.0193397	0.13046	0.884523	6116
106	Mean MO in superior fronto-occipital fasciculus on FA skeleton (left)	Neurological	25195	-1	-0.0202257	0.13046	0.884521	5592
77	Mean MD in superior cerebellar peduncle on FA skeleton (left)	Neurological	25117	-1	-0.019963	0.130465	0.884506	5740
29	Mean MD in posterior limb of internal capsule on FA skeleton (left)	Neurological	25123	-1	0.0200283	0.130486	0.884436	5702
195	Volume of grey matter in Precentral Gyrus (left)	Neurological	25794	0	0.0193163	0.130486	0.884438	6130
79	Weighted-mean L1 in tract posterior thalamic radiation (right)	Neurological	25589	3	0.0200004	0.130483	0.884446	5718
214	90th percentile of BOLD effect (in group-defined mask) for shapes activation	Neurological	25761	-1	0.0209384	0.130494	0.88441	5217
67	Weighted-mean FA in tract parahippocampal part of cingulum (left)	Neurological	25494	-1	-0.0200995	0.130509	0.884359	5661
81	Mean MO in external capsule on FA skeleton (right)	Neurological	25184	-1	-0.0199816	0.130508	0.884361	5728
143	Mean ISOVF in body of corpus callosum on FA skeleton	Neurological	25443	-1	-0.0200113	0.13051	0.884357	5711
78	Volume of grey matter in Temporal Fusiform Cortex, anterior division (left)	Neurological	25854	0	-0.0192881	0.130515	0.884339	6147
137	Weighted-mean OD in tract parahippocampal part of cingulum (right)	Neurological	25684	-1	0.0200744	0.130514	0.884343	5675
156	Mean FA in superior longitudinal fasciculus on FA skeleton (left)	Neurological	25097	2	-0.0199723	0.130519	0.884326	5733
29	Volume of grey matter in Parietal Operculum Cortex (left)	Neurological	25866	0	-0.0193034	0.130524	0.884309	6137
34	Mean L3 in uncinate fasciculus on FA skeleton (right)	Neurological	25340	-1	0.0199861	0.130524	0.884311	5725
36	Volume of grey matter in Heschl's Gyrus (includes H1 and H2) (left)	Neurological	25870	0	-0.0193252	0.130528	0.884296	6123
41	Mean L2 in external capsule on FA skeleton (left)	Neurological	25281	3	0.0200557	0.130535	0.884274	5685
67	Volume of grey matter in Frontal Orbital Cortex (left)	Neurological	25846	0	-0.0193009	0.130542	0.884251	6138
98	Mean ICVF in uncinate fasciculus on FA skeleton (right)	Neurological	25388	2	0.0199475	0.130561	0.884186	5746
10	Mean L1 in cingulum cingulate gyrus on FA skeleton (right)	Neurological	25234	-1	0.0199897	0.130555	0.884208	5722
133	Mean MO in posterior limb of internal capsule on FA skeleton (left)	Neurological	25171	-1	0.0200409	0.130547	0.884232	5693
132	Volume of grey matter in Supramarginal Gyrus, anterior division (left)	Neurological	25818	-1	0.0192749	0.13056	0.884189	6154
233	Mean FA in tapetum on FA skeleton (left)	Neurological	25103	-1	0.0200002	0.130554	0.884211	5716
105	Mean OD in cerebral peduncle on FA skeleton (right)	Neurological	25406	-1	-0.0199789	0.130561	0.884186	5728
53	Mean ISOVF in sagittal stratum on FA skeleton (left)	Neurological	25471	-1	-0.0199789	0.13056	0.884188	5728
85	Mean ICVF in medial lemniscus on FA skeleton (right)	Neurological	25352	-1	0.0199618	0.130555	0.884208	5738
81	Mean L2 in retrolenticular part of internal capsule on FA skeleton (right)	Neurological	25268	3	0.019995	0.130554	0.88421	5719
118	Weighted-mean L2 in tract medial lemniscus (right)	Neurological	25614	-1	-0.0199698	0.130568	0.884163	5733
242	Weighted-mean L2 in tract medial lemniscus (left)	Neurological	25613	-1	-0.0199643	0.130574	0.884143	5736
205	Mean OD in superior corona radiata on FA skeleton (right)	Neurological	25416	-1	0.0199888	0.130572	0.884149	5722
15	Mean MO in retrolenticular part of internal capsule on FA skeleton (left)	Neurological	25173	-1	0.020009	0.130587	0.884099	5710
61	Weighted-mean L1 in tract posterior thalamic radiation (left)	Neurological	25588	3	-0.0199803	0.130601	0.884054	5726
223	Volume of grey matter in Precentral Gyrus (right)	Neurological	25795	0	0.0192838	0.130602	0.884051	6147
231	Mean ISOVF in uncinate fasciculus on FA skeleton (right)	Neurological	25484	-1	0.0200327	0.130605	0.884041	5696
181	Mean FA in external capsule on FA skeleton (left)	Neurological	25089	2	-0.0199887	0.130607	0.884034	5721
4	Mean L1 in tapetum on FA skeleton (left)	Neurological	25247	-1	0.0200256	0.130605	0.88404	5700
52	Volume of grey matter in Crus II Cerebellum (left)	Neurological	25903	0	-0.019326	0.130607	0.884033	6120
191	Volume of grey matter in Middle Frontal Gyrus (right)	Neurological	25789	0	-0.0193004	0.130614	0.884011	6136
142	Volume of grey matter in Lingual Gyrus (left)	Neurological	25852	0	-0.0193065	0.130617	0.883999	6132
15	Mean OD in corticospinal tract on FA skeleton (right)	Neurological	25398	-1	-0.0199582	0.130624	0.883976	5738
117	Mean L1 in superior longitudinal fasciculus on FA skeleton (left)	Neurological	25241	3	0.0199629	0.130634	0.883945	5735
211	Mean L1 in posterior corona radiata on FA skeleton (right)	Neurological	25226	3	-0.0200556	0.130638	0.88393	5682
205	Discrepancy between SWI brain image and T1 brain image	Neurological	25738	-1	0.020289	0.130639	0.883926	5552
226	Mean ISOVF in posterior thalamic radiation on FA skeleton (left)	Neurological	25469	-1	0.0200199	0.130648	0.883897	5702
96	Mean MO in cingulum cingulate gyrus on FA skeleton (right)	Neurological	25186	-1	-0.0200087	0.13066	0.883857	5708
67	Mean OD in cingulum hippocampus on FA skeleton (right)	Neurological	25428	-1	0.0199631	0.130663	0.883847	5734
83	Mean L1 in tapetum on FA skeleton (right)	Neurological	25246	-1	-0.0200595	0.130665	0.88384	5679
140	Volume of grey matter in Planum Temporale (right)	Neurological	25873	0	-0.0193103	0.130669	0.883829	6128
255	Weighted-mean MD in tract cingulate gyrus part of cingulum (right)	Neurological	25520	3	-0.0200167	0.130675	0.883809	5703
199	Weighted-mean L3 in tract superior thalamic radiation (right)	Neurological	25647	3	-0.0200133	0.130674	0.883812	5705
44	Mean L3 in cerebral peduncle on FA skeleton (left)	Neurological	25311	-1	-0.0199813	0.130683	0.883781	5723
253	Volume of grey matter in Inferior Temporal Gyrus, temporooccipital part (left)	Neurological	25812	-1	0.019289	0.130684	0.883777	6141
178	Weighted-mean FA in tract uncinate fasciculus (right)	Neurological	25514	2	0.0199587	0.130682	0.883785	5736
53	Volume of grey matter in Inferior Temporal Gyrus, anterior division (right)	Neurological	25809	-1	-0.0192854	0.130695	0.883743	6143
212	Weighted-mean L3 in tract superior thalamic radiation (right)	Neurological	25647	3	0.0200122	0.130695	0.883741	5705
19	Weighted-mean MO in tract corticospinal tract (left)	Neurological	25550	-1	-0.0199442	0.130693	0.883746	5744
203	Mean MO in external capsule on FA skeleton (right)	Neurological	25184	-1	-0.0199717	0.130699	0.883727	5728
24	Mean MD in superior fronto-occipital fasciculus on FA skeleton (left)	Neurological	25147	-1	0.0201256	0.130691	0.883756	5641
13	Mean MD in posterior corona radiata on FA skeleton (left)	Neurological	25131	3	0.0200331	0.130699	0.883729	5693
224	Mean MD in superior fronto-occipital fasciculus on FA skeleton (left)	Neurological	25147	-1	0.0201252	0.130699	0.883728	5641
122	Mean L1 in tapetum on FA skeleton (right)	Neurological	25246	-1	-0.0200576	0.130702	0.883718	5679
61	Weighted-mean OD in tract forceps major	Neurological	25687	-1	0.0200046	0.130706	0.883704	5709
89	Weighted-mean L1 in tract superior thalamic radiation (left)	Neurological	25592	3	-0.0200237	0.130709	0.883695	5698
33	Weighted-mean L2 in tract anterior thalamic radiation (left)	Neurological	25598	3	0.0200448	0.13071	0.88369	5686
21	Volume of peripheral cortical grey matter (normalised for head size)	Neurological	25001	-1	0.0192576	0.130717	0.883667	6160
200	Volume of grey matter in Frontal Pole (right)	Neurological	25783	0	0.0192811	0.130717	0.883669	6145
209	Mean L2 in inferior cerebellar peduncle on FA skeleton (left)	Neurological	25259	-1	0.0200524	0.130732	0.883617	5681
240	Mean MO in cingulum cingulate gyrus on FA skeleton (left)	Neurological	25187	-1	0.0199769	0.130733	0.883614	5724
121	Volume of grey matter in Planum Temporale (left)	Neurological	25872	0	-0.0193386	0.130766	0.883506	6107
71	Volume of grey matter in IX Cerebellum (right)	Neurological	25917	0	-0.0192724	0.130765	0.883508	6149
112	Volume of grey matter in Cingulate Gyrus, anterior division (right)	Neurological	25839	-1	-0.0194043	0.130756	0.883538	6066
223	Weighted-mean L3 in tract corticospinal tract (left)	Neurological	25631	3	-0.0199719	0.130762	0.883519	5726
28	Median BOLD effect (in group-defined amygdala activation mask) for faces-shapes contrast	Neurological	25052	-1	-0.0208956	0.130766	0.883505	5231
238	Number of incorrect matches in round (pilot)	Neurological	10137	NA	-0.119222	0.130765	0.883508	162
128	Mean L3 in fornix cres+stria terminalis on FA skeleton (right)	Neurological	25334	3	0.0200402	0.130764	0.883511	5687
250	Mean MO in anterior corona radiata on FA skeleton (left)	Neurological	25175	-1	0.0199156	0.130776	0.883473	5758
106	Volume of ventricular cerebrospinal fluid	Neurological	25004	-1	-0.0194065	0.130776	0.88347	6064
58	Weighted-mean ICVF in tract posterior thalamic radiation (left)	Neurological	25669	2	0.0199571	0.130779	0.883463	5734
244	Mean MO in cingulum cingulate gyrus on FA skeleton (left)	Neurological	25187	-1	-0.0199744	0.130782	0.883452	5724
59	Weighted-mean ISOVF in tract anterior thalamic radiation (right)	Neurological	25707	3	0.02004	0.130801	0.883387	5686
24	Mean MD in external capsule on FA skeleton (left)	Neurological	25137	3	0.020049	0.130798	0.883397	5681
115	Mean MO in splenium of corpus callosum on FA skeleton	Neurological	25156	-1	-0.0199741	0.130788	0.883431	5724
52	Weighted-mean MD in tract superior thalamic radiation (right)	Neurological	25539	3	0.0200189	0.130802	0.883385	5698
195	Mean L1 in corticospinal tract on FA skeleton (left)	Neurological	25207	1	0.0200053	0.130792	0.883418	5706
234	Mean L2 in anterior limb of internal capsule on FA skeleton (right)	Neurological	25264	-1	0.0200507	0.130799	0.883394	5680
146	Mean L3 in superior longitudinal fasciculus on FA skeleton (left)	Neurological	25337	3	0.0199769	0.1308	0.883392	5722
27	Volume of putamen (left)	Neurological	25015	0	-0.0193004	0.130802	0.883387	6130
19	Weighted-mean L2 in tract corticospinal tract (left)	Neurological	25604	3	-0.0199311	0.130811	0.883355	5748
16	Volume of grey matter in Insular Cortex (right)	Neurological	25785	0	-0.019267	0.13081	0.883359	6151
105	Weighted-mean L3 in tract uncinate fasciculus (left)	Neurological	25648	3	-0.0199345	0.130813	0.883349	5746
170	Mean FA in retrolenticular part of internal capsule on FA skeleton (right)	Neurological	25076	2	0.0199406	0.130829	0.883296	5742
130	Mean FA in external capsule on FA skeleton (left)	Neurological	25089	2	0.0199772	0.130828	0.883298	5721
231	Weighted-mean L2 in tract cingulate gyrus part of cingulum (left)	Neurological	25600	3	-0.0199473	0.130834	0.883279	5738
223	Mean FA in posterior corona radiata on FA skeleton (left)	Neurological	25083	2	0.0199821	0.130836	0.883273	5718
175	Mean MD in cerebral peduncle on FA skeleton (left)	Neurological	25119	-1	0.0199466	0.130847	0.883235	5738
129	Volume of grey matter in Thalamus (right)	Neurological	25879	-1	-0.0192995	0.130851	0.883222	6129
119	Volume of grey matter in Juxtapositional Lobule Cortex (formerly Supplementary Motor Cortex) (left)	Neurological	25832	-1	-0.019274	0.13086	0.883194	6145
160	Weighted-mean ISOVF in tract acoustic radiation (right)	Neurological	25705	-1	0.0199941	0.130875	0.883144	5710
161	Weighted-mean L1 in tract forceps minor	Neurological	25580	3	0.0199661	0.130874	0.883145	5726
151	Mean ICVF in external capsule on FA skeleton (right)	Neurological	25376	2	0.0199834	0.130878	0.883133	5716
187	Weighted-mean L3 in tract uncinate fasciculus (right)	Neurological	25649	3	-0.0199712	0.130877	0.883138	5723
206	Inverted temporal signal-to-noise ratio in artefact-cleaned pre-processed rfMRI	Neurological	25744	-1	0.0197746	0.130888	0.883102	5837
247	Volume of grey matter in Temporal Occipital Fusiform Cortex (left)	Neurological	25858	0	0.019289	0.130904	0.883046	6134
66	Mean ISOVF in uncinate fasciculus on FA skeleton (left)	Neurological	25485	-1	0.0200537	0.130911	0.883025	5675
11	Weighted-mean MD in tract inferior longitudinal fasciculus (right)	Neurological	25530	3	0.0199609	0.130908	0.883034	5728
118	Weighted-mean L2 in tract posterior thalamic radiation (right)	Neurological	25616	3	-0.0200045	0.13091	0.883029	5703
7	Weighted-mean FA in tract middle cerebellar peduncle	Neurological	25504	-1	-0.0199569	0.130917	0.883005	5730
112	Mean ICVF in posterior corona radiata on FA skeleton (right)	Neurological	25370	2	-0.0199883	0.130918	0.883	5712
49	Weighted-mean FA in tract inferior longitudinal fasciculus (right)	Neurological	25503	2	0.0199483	0.130916	0.883009	5735
123	Mean FA in uncinate fasciculus on FA skeleton (left)	Neurological	25101	-1	-0.0199448	0.130916	0.883008	5737
2	Mean L1 in cingulum cingulate gyrus on FA skeleton (left)	Neurological	25235	-1	0.0199478	0.130926	0.882975	5735
235	Mean L1 in superior corona radiata on FA skeleton (left)	Neurological	25225	3	0.0199965	0.13093	0.882962	5707
236	Mean FA in middle cerebellar peduncle on FA skeleton	Neurological	25056	-1	-0.0199242	0.130946	0.882909	5748
45	Mean ICVF in uncinate fasciculus on FA skeleton (left)	Neurological	25389	2	-0.0199196	0.130934	0.882948	5751
80	Median T2star in hippocampus (left)	Neurological	25034	-1	-0.0201699	0.130939	0.882931	5609
48	Weighted-mean MD in tract inferior fronto-occipital fasciculus (right)	Neurological	25528	3	-0.0199451	0.130943	0.882916	5736
16	Volume of grey matter in Hippocampus (left)	Neurological	25886	0	-0.0193136	0.130948	0.882902	6117
179	Volume of grey matter in Insular Cortex (right)	Neurological	25785	0	0.0192605	0.130941	0.882923	6151
50	Mean MO in fornix cres+stria terminalis on FA skeleton (right)	Neurological	25190	-1	-0.0199934	0.130956	0.882876	5708
142	Volume of grey matter in Insular Cortex (right)	Neurological	25785	0	-0.0192595	0.130961	0.88286	6151
13	Volume of grey matter in Superior Temporal Gyrus, anterior division (left)	Neurological	25798	0	0.0192577	0.130966	0.882842	6152
129	Mean L2 in tapetum on FA skeleton (right)	Neurological	25294	-1	-0.0200543	0.130968	0.882835	5673
109	Mean MO in tapetum on FA skeleton (left)	Neurological	25199	-1	-0.0200718	0.130971	0.882824	5663
160	Mean FA in anterior limb of internal capsule on FA skeleton (right)	Neurological	25072	-1	-0.0199675	0.130981	0.882791	5722
188	Mean ICVF in corticospinal tract on FA skeleton (right)	Neurological	25350	-1	0.0199729	0.130979	0.8828	5719
65	Weighted-mean L3 in tract inferior fronto-occipital fasciculus (right)	Neurological	25636	3	0.0199765	0.130976	0.882808	5717
251	Volume of grey matter in Paracingulate Gyrus (right)	Neurological	25837	0	-0.0192728	0.130977	0.882805	6142
43	Weighted-mean FA in tract medial lemniscus (right)	Neurological	25506	-1	-0.0199188	0.130981	0.88279	5750
253	Mean L3 in middle cerebellar peduncle on FA skeleton	Neurological	25296	1	0.0199621	0.130986	0.882775	5725
142	Mean L2 in posterior limb of internal capsule on FA skeleton (right)	Neurological	25266	3	0.0199356	0.130994	0.882749	5740
132	Mean MO in middle cerebellar peduncle on FA skeleton	Neurological	25152	-1	-0.0199355	0.130995	0.882745	5740
43	Mean OD in superior cerebellar peduncle on FA skeleton (left)	Neurological	25405	-1	0.0198965	0.131013	0.882686	5762
141	Weighted-mean ICVF in tract forceps major	Neurological	25660	2	0.0199242	0.131011	0.882692	5746
229	Weighted-mean ISOVF in tract forceps minor	Neurological	25715	-1	0.0199643	0.13101	0.882695	5723
244	Mean L2 in posterior limb of internal capsule on FA skeleton (left)	Neurological	25267	-1	-0.0199483	0.131016	0.882675	5732
13	Weighted-mean L2 in tract superior thalamic radiation (right)	Neurological	25620	3	0.0200022	0.131022	0.882657	5701
149	Weighted-mean FA in tract parahippocampal part of cingulum (left)	Neurological	25494	-1	-0.0200722	0.131033	0.882618	5661
19	Mean L2 in posterior corona radiata on FA skeleton (left)	Neurological	25275	3	-0.0200049	0.131038	0.882603	5699
85	Mean ICVF in anterior corona radiata on FA skeleton (left)	Neurological	25367	2	-0.0199471	0.13104	0.882596	5732
118	Volume of grey matter in V Cerebellum (right)	Neurological	25896	0	0.0192755	0.131049	0.882568	6138
21	Weighted-mean L3 in tract parahippocampal part of cingulum (left)	Neurological	25629	-1	-0.0200927	0.131047	0.882572	5649
254	Median T2star in putamen (left)	Neurological	25030	-1	0.0200658	0.131053	0.882553	5664
171	Mean FA in external capsule on FA skeleton (left)	Neurological	25089	2	-0.0199654	0.131056	0.882543	5721
204	Median T2star in accumbens (right)	Neurological	25039	-1	-0.0201978	0.131062	0.882525	5590
169	Volume of grey matter in Middle Temporal Gyrus, posterior division (right)	Neurological	25805	0	0.0192623	0.131062	0.882523	6146
149	Mean L2 in body of corpus callosum on FA skeleton	Neurological	25251	3	0.0199929	0.131065	0.882513	5705
166	Mean OD in superior fronto-occipital fasciculus on FA skeleton (left)	Neurological	25435	-1	0.0199042	0.131065	0.882515	5756
215	Mean ICVF in external capsule on FA skeleton (left)	Neurological	25377	2	0.0199931	0.131062	0.882524	5705
239	Weighted-mean ICVF in tract posterior thalamic radiation (right)	Neurological	25670	2	-0.0199456	0.131068	0.882503	5732
114	Mean MD in posterior thalamic radiation on FA skeleton (right)	Neurological	25132	3	0.0200136	0.131072	0.882491	5693
191	Weighted-mean MD in tract superior thalamic radiation (left)	Neurological	25538	3	0.0200063	0.131079	0.882468	5697
119	Mean ISOVF in sagittal stratum on FA skeleton (left)	Neurological	25471	-1	-0.0199521	0.131078	0.882471	5728
148	Median T2star in thalamus (left)	Neurological	25026	-1	0.0201018	0.131078	0.88247	5643
19	Volume of grey matter in X Cerebellum (vermis)	Neurological	25919	-1	0.0192817	0.131082	0.882455	6133
144	Weighted-mean L3 in tract medial lemniscus (left)	Neurological	25640	-1	0.0199327	0.131082	0.882456	5739
109	Mean MO in posterior thalamic radiation on FA skeleton (left)	Neurological	25181	-1	0.0200567	0.131091	0.882427	5668
191	Weighted-mean ICVF in tract superior thalamic radiation (right)	Neurological	25674	2	-0.0199879	0.131094	0.882417	5707
66	Volume of grey matter in Supracalcarine Cortex (right)	Neurological	25875	0	-0.0192827	0.131092	0.882422	6132
124	Mean ISOVF in corticospinal tract on FA skeleton (left)	Neurological	25447	1	-0.0200212	0.131095	0.882413	5688
204	Weighted-mean L3 in tract uncinate fasciculus (right)	Neurological	25649	3	-0.0199597	0.1311	0.882399	5723
252	Mean ISOVF in body of corpus callosum on FA skeleton	Neurological	25443	-1	-0.0199807	0.131099	0.8824	5711
233	Volume of grey matter in Occipital Fusiform Gyrus (left)	Neurological	25860	0	-0.0192661	0.13111	0.882363	6142
110	Weighted-mean L1 in tract superior longitudinal fasciculus (left)	Neurological	25590	3	-0.0199886	0.131116	0.882346	5706
157	Volume of grey matter in Lingual Gyrus (right)	Neurological	25853	0	0.0192799	0.131119	0.882336	6133
234	Mean ISOVF in superior cerebellar peduncle on FA skeleton (right)	Neurological	25452	-1	0.019953	0.131128	0.882305	5726
163	Mean L2 in medial lemniscus on FA skeleton (right)	Neurological	25256	-1	0.0199391	0.131127	0.882306	5734
74	Mean FA in superior corona radiata on FA skeleton (right)	Neurological	25080	2	0.0199479	0.131125	0.882314	5729
206	Mean MO in fornix cres+stria terminalis on FA skeleton (left)	Neurological	25191	-1	0.0199723	0.131126	0.882312	5715
224	Weighted-mean MD in tract cingulate gyrus part of cingulum (left)	Neurological	25519	3	-0.0200032	0.131137	0.882275	5697
80	Volume of grey matter in Occipital Fusiform Gyrus (right)	Neurological	25861	0	-0.0192476	0.131136	0.882277	6153
19	Mean FA in external capsule on FA skeleton (left)	Neurological	25089	2	0.0199614	0.131134	0.882285	5721
119	Weighted-mean ICVF in tract acoustic radiation (left)	Neurological	25650	2	-0.0199156	0.131146	0.882246	5747
232	Volume of grey matter in Hippocampus (right)	Neurological	25887	0	0.019288	0.131144	0.882251	6127
67	Mean L2 in posterior corona radiata on FA skeleton (left)	Neurological	25275	3	0.0199994	0.131142	0.882257	5699
64	Mean ISOVF in external capsule on FA skeleton (left)	Neurological	25473	-1	-0.0200612	0.131141	0.882262	5664
92	Mean OD in superior longitudinal fasciculus on FA skeleton (left)	Neurological	25433	-1	-0.0199188	0.13115	0.882231	5745
121	Volume of grey matter in VIIIa Cerebellum (right)	Neurological	25911	0	-0.0192579	0.13115	0.882231	6146
236	Volumetric scaling from T1 head image to standard space	Neurological	25000	-1	-0.0192218	0.131153	0.882221	6169
131	Mean ISOVF in retrolenticular part of internal capsule on FA skeleton (right)	Neurological	25460	-1	-0.0199796	0.131154	0.882219	5710
243	Volume of grey matter in VIIb Cerebellum (left)	Neurological	25906	0	-0.0193048	0.131156	0.882211	6116
134	Mean MO in splenium of corpus callosum on FA skeleton	Neurological	25156	-1	-0.0199547	0.131161	0.882194	5724
70	Weighted-mean ICVF in tract acoustic radiation (right)	Neurological	25651	2	0.0199143	0.13117	0.882165	5747
149	Volume of grey matter in Superior Temporal Gyrus, posterior division (left)	Neurological	25800	0	-0.0192882	0.131172	0.882157	6126
175	Mean FA in anterior corona radiata on FA skeleton (right)	Neurological	25078	2	-0.0199435	0.131177	0.882143	5730
69	Weighted-mean ICVF in tract inferior longitudinal fasciculus (left)	Neurological	25664	2	0.019926	0.131178	0.882139	5740
178	Weighted-mean L3 in tract forceps minor	Neurological	25634	3	-0.0199517	0.131186	0.882112	5725
216	Mean ICVF in splenium of corpus callosum on FA skeleton	Neurological	25348	2	0.0199412	0.131188	0.882107	5731
186	Mean FA in posterior limb of internal capsule on FA skeleton (right)	Neurological	25074	2	-0.0199466	0.131185	0.882117	5728
197	Mean ICVF in anterior limb of internal capsule on FA skeleton (left)	Neurological	25361	2	0.0199637	0.13119	0.882098	5718
79	Mean OD in sagittal stratum on FA skeleton (left)	Neurological	25423	-1	-0.0199878	0.131198	0.882072	5704
232	Mean L2 in anterior corona radiata on FA skeleton (left)	Neurological	25271	3	0.019998	0.131205	0.88205	5698
161	Volume of grey matter in Parahippocampal Gyrus, posterior division (left)	Neurological	25850	0	0.0192597	0.131207	0.882042	6143
253	Weighted-mean OD in tract cingulate gyrus part of cingulum (right)	Neurological	25682	-1	-0.0199872	0.13121	0.882033	5704
19	Weighted-mean MO in tract cingulate gyrus part of cingulum (right)	Neurological	25547	-1	0.0199534	0.131222	0.881994	5723
40	Mean L3 in pontine crossing tract on FA skeleton	Neurological	25297	1	0.0199598	0.131232	0.881961	5719
93	Volume of grey matter in Hippocampus (left)	Neurological	25886	0	0.0192991	0.131237	0.881944	6117
40	Weighted-mean ICVF in tract parahippocampal part of cingulum (right)	Neurological	25657	2	-0.0199435	0.131244	0.88192	5728
48	Median z-statistic (in group-defined mask) for faces activation	Neurological	25046	-1	0.0208419	0.131242	0.881926	5245
196	Volume of grey matter in Middle Temporal Gyrus, anterior division (left)	Neurological	25802	0	0.0192676	0.131239	0.881937	6137
198	Median T2star in accumbens (left)	Neurological	25038	-1	-0.0201595	0.131242	0.881926	5606
72	Mean L2 in uncinate fasciculus on FA skeleton (left)	Neurological	25293	-1	-0.0199315	0.131239	0.881936	5735
39	Mean ISOVF in cingulum hippocampus on FA skeleton (right)	Neurological	25476	-1	-0.019994	0.131248	0.881908	5699
151	Weighted-mean MD in tract cingulate gyrus part of cingulum (left)	Neurological	25519	3	-0.0199972	0.131254	0.881887	5697
203	Weighted-mean MO in tract forceps major	Neurological	25552	-1	0.0199899	0.131259	0.881871	5701
124	Mean OD in body of corpus callosum on FA skeleton	Neurological	25395	-1	-0.0199333	0.131274	0.881822	5733
11	Mean FA in retrolenticular part of internal capsule on FA skeleton (left)	Neurological	25077	2	-0.0199347	0.131279	0.881804	5732
133	Mean L2 in sagittal stratum on FA skeleton (right)	Neurological	25278	3	0.0199538	0.131281	0.881799	5721
37	Weighted-mean L3 in tract uncinate fasciculus (right)	Neurological	25649	3	0.0199504	0.131279	0.881806	5723
5	Mean FA in tapetum on FA skeleton (right)	Neurological	25102	-1	-0.0199554	0.131283	0.881793	5720
119	Mean ISOVF in splenium of corpus callosum on FA skeleton	Neurological	25444	-1	0.0199343	0.131288	0.881776	5732
156	Mean L3 in corticospinal tract on FA skeleton (right)	Neurological	25302	1	-0.0199779	0.131287	0.881779	5707
68	Mean L3 in splenium of corpus callosum on FA skeleton	Neurological	25300	3	0.0199602	0.131292	0.881761	5717
29	Median z-statistic (in group-defined mask) for shapes activation	Neurological	25042	-1	-0.0208346	0.131302	0.881728	5247
136	Mean L3 in posterior limb of internal capsule on FA skeleton (left)	Neurological	25315	3	0.0199594	0.131306	0.881715	5717
57	Mean OD in superior longitudinal fasciculus on FA skeleton (left)	Neurological	25433	-1	0.0199106	0.131308	0.881709	5745
54	Volume of grey matter in Temporal Pole (left)	Neurological	25796	0	-0.0192622	0.131315	0.881686	6138
118	Mean OD in posterior thalamic radiation on FA skeleton (right)	Neurological	25420	-1	-0.0199924	0.131312	0.881695	5698
39	Weighted-mean ICVF in tract superior longitudinal fasciculus (right)	Neurological	25672	2	-0.0199481	0.131323	0.881658	5723
144	90th percentile of BOLD effect (in group-defined mask) for shapes activation	Neurological	25761	-1	-0.0208929	0.131332	0.881629	5217
199	Weighted-mean MO in tract inferior fronto-occipital fasciculus (left)	Neurological	25554	-1	0.0199248	0.131336	0.881616	5736
163	Volume of grey matter in VIIIb Cerebellum (right)	Neurological	25914	0	-0.0192623	0.131345	0.881587	6137
165	Volume of grey matter in Inferior Temporal Gyrus, posterior division (left)	Neurological	25810	0	0.0192678	0.13136	0.881536	6133
125	Mean FA in anterior corona radiata on FA skeleton (left)	Neurological	25079	2	0.019955	0.131359	0.88154	5718
248	Mean OD in superior cerebellar peduncle on FA skeleton (left)	Neurological	25405	-1	0.0198787	0.131358	0.881542	5762
213	Fluid intelligence score	Neurological	20016	-1	0.0080673	0.131357	0.881547	34979
180	Mean OD in superior fronto-occipital fasciculus on FA skeleton (left)	Neurological	25435	-1	-0.0198888	0.131363	0.881527	5756
126	Mean FA in retrolenticular part of internal capsule on FA skeleton (left)	Neurological	25077	2	0.0199302	0.131366	0.881516	5732
150	Volume of grey matter in Central Opercular Cortex (right)	Neurological	25865	0	0.0192608	0.131374	0.881489	6137
237	Mean L1 in tapetum on FA skeleton (right)	Neurological	25246	-1	-0.0200223	0.13138	0.881471	5679
91	Mean FA in posterior corona radiata on FA skeleton (right)	Neurological	25082	2	-0.019975	0.131378	0.881477	5706
38	Mean OD in cingulum hippocampus on FA skeleton (right)	Neurological	25428	-1	-0.0199261	0.131378	0.881477	5734
144	Weighted-mean ICVF in tract inferior longitudinal fasciculus (left)	Neurological	25664	2	0.0199153	0.131385	0.881453	5740
250	Weighted-mean FA in tract inferior longitudinal fasciculus (left)	Neurological	25502	2	0.0199275	0.131386	0.881452	5733
100	Mean L3 in superior corona radiata on FA skeleton (right)	Neurological	25320	3	0.0199554	0.131384	0.881457	5717
209	Mean MO in inferior cerebellar peduncle on FA skeleton (left)	Neurological	25163	-1	-0.0200034	0.131404	0.881391	5689
101	Weighted-mean L2 in tract inferior fronto-occipital fasciculus (right)	Neurological	25609	3	-0.0199349	0.131409	0.881374	5728
151	Median BOLD effect (in group-defined mask) for faces activation	Neurological	25044	-1	0.0208687	0.131409	0.881373	5227
230	Volume of putamen (right)	Neurological	25016	0	0.0192749	0.131407	0.88138	6127
215	Mean OD in medial lemniscus on FA skeleton (left)	Neurological	25401	-1	-0.0199488	0.13141	0.881371	5720
205	Weighted-mean MD in tract posterior thalamic radiation (left)	Neurological	25534	3	-0.0199896	0.1314	0.881405	5697
45	Mean L2 in cerebral peduncle on FA skeleton (left)	Neurological	25263	-1	0.0199211	0.131408	0.881378	5736
223	Volume of grey matter in Temporal Fusiform Cortex, posterior division (left)	Neurological	25856	0	0.0192564	0.1314	0.881404	6139
32	Mean FA in posterior limb of internal capsule on FA skeleton (right)	Neurological	25074	2	0.0199353	0.131402	0.881397	5728
21	Median T2star in accumbens (right)	Neurological	25039	-1	-0.02018	0.131401	0.881402	5590
54	Mean L2 in medial lemniscus on FA skeleton (left)	Neurological	25257	-1	0.0199361	0.13142	0.881338	5727
70	Mean MD in cerebral peduncle on FA skeleton (left)	Neurological	25119	-1	-0.0199169	0.131422	0.881332	5738
92	Volume of amygdala (left)	Neurological	25021	-1	-0.019221	0.131419	0.88134	6161
215	Mean MO in anterior limb of internal capsule on FA skeleton (left)	Neurological	25169	-1	0.0199415	0.131418	0.881345	5724
95	Weighted-mean L2 in tract cingulate gyrus part of cingulum (left)	Neurological	25600	3	-0.0199168	0.131424	0.881327	5738
206	Weighted-mean ISOVF in tract inferior longitudinal fasciculus (left)	Neurological	25718	3	-0.0199723	0.131429	0.88131	5706
240	Mean L3 in posterior corona radiata on FA skeleton (left)	Neurological	25323	3	-0.0199916	0.131429	0.881309	5695
195	Volume of grey matter in Thalamus (left)	Neurological	25878	-1	0.0192609	0.131436	0.881286	6135
246	Weighted-mean OD in tract inferior longitudinal fasciculus (left)	Neurological	25691	-1	0.0199352	0.131439	0.881276	5727
238	Weighted-mean L3 in tract cingulate gyrus part of cingulum (left)	Neurological	25627	3	0.0199142	0.13144	0.881272	5739
205	Mean ISOVF in sagittal stratum on FA skeleton (right)	Neurological	25470	-1	-0.01997	0.13144	0.881271	5707
86	Volume of grey matter in Superior Frontal Gyrus (right)	Neurological	25787	0	-0.0192655	0.131437	0.881283	6132
104	Volume of grey matter in Inferior Temporal Gyrus, anterior division (right)	Neurological	25809	-1	0.0192479	0.131445	0.881255	6143
133	Volume of grey matter in VIIIb Cerebellum (left)	Neurological	25912	0	0.0192461	0.131448	0.881246	6144
109	Mean ISOVF in superior corona radiata on FA skeleton (right)	Neurological	25464	3	-0.0199641	0.131452	0.881233	5710
12	Mean OD in retrolenticular part of internal capsule on FA skeleton (right)	Neurological	25412	-1	0.0199253	0.131461	0.881204	5732
93	Volume of grey matter in Paracingulate Gyrus (right)	Neurological	25837	0	0.0192488	0.131459	0.881211	6142
205	Mean MO in cerebral peduncle on FA skeleton (right)	Neurological	25166	-1	-0.0199218	0.131461	0.881201	5734
86	Weighted-mean MO in tract forceps major	Neurological	25552	-1	-0.0199792	0.131465	0.881188	5701
198	Mean MO in medial lemniscus on FA skeleton (left)	Neurological	25161	-1	0.0199563	0.131469	0.881176	5714
11	Mean ISOVF in superior fronto-occipital fasciculus on FA skeleton (left)	Neurological	25483	-1	0.0200442	0.131468	0.881181	5664
39	Volume of grey matter in Ventral Striatum (right)	Neurological	25891	0	-0.0192212	0.131478	0.881147	6159
129	Mean MD in tapetum on FA skeleton (left)	Neurological	25151	3	-0.0200084	0.131478	0.881145	5684
171	Weighted-mean ISOVF in tract medial lemniscus (right)	Neurological	25722	-1	0.0199194	0.131475	0.881157	5735
205	Mean OD in superior fronto-occipital fasciculus on FA skeleton (left)	Neurological	25435	-1	0.0198828	0.131478	0.881147	5756
157	Weighted-mean L3 in tract anterior thalamic radiation (left)	Neurological	25625	3	-0.0199998	0.131474	0.88116	5689
37	Volume of grey matter in Temporal Pole (left)	Neurological	25796	0	-0.0192538	0.131483	0.88113	6138
216	Weighted-mean ICVF in tract superior longitudinal fasciculus (left)	Neurological	25671	2	0.0199222	0.131487	0.881116	5733
223	Volume of grey matter in X Cerebellum (left)	Neurological	25918	-1	0.019274	0.131487	0.881117	6125
198	Mean MO in anterior limb of internal capsule on FA skeleton (left)	Neurological	25169	-1	0.019937	0.131504	0.881061	5724
162	Mean OD in cingulum hippocampus on FA skeleton (right)	Neurological	25428	-1	-0.0199197	0.131502	0.881068	5734
7	Volume of grey matter in Lateral Occipital Cortex, inferior division (right)	Neurological	25827	0	-0.0192484	0.131497	0.881084	6141
191	Weighted-mean L3 in tract anterior thalamic radiation (right)	Neurological	25626	3	0.0200142	0.131502	0.881067	5680
45	Mean OD in retrolenticular part of internal capsule on FA skeleton (left)	Neurological	25413	-1	0.0199391	0.131497	0.881085	5723
150	Mean L3 in superior longitudinal fasciculus on FA skeleton (left)	Neurological	25337	3	-0.0199411	0.131492	0.8811	5722
90	Mean MD in corticospinal tract on FA skeleton (left)	Neurological	25111	1	-0.0199619	0.131495	0.881089	5710
79	Volume of grey matter in Frontal Medial Cortex (left)	Neurological	25830	-1	-0.0192618	0.131512	0.881035	6132
86	Mean OD in cerebral peduncle on FA skeleton (left)	Neurological	25407	-1	0.0199365	0.131515	0.881025	5724
95	Volume of grey matter in Thalamus (left)	Neurological	25878	-1	0.0192569	0.131515	0.881023	6135
177	Mean MO in superior cerebellar peduncle on FA skeleton (right)	Neurological	25164	-1	-0.0198874	0.131523	0.880997	5752
203	Weighted-mean L1 in tract corticospinal tract (left)	Neurological	25577	-1	-0.0198634	0.131521	0.881005	5766
44	Volume of grey matter in Parahippocampal Gyrus, anterior division (left)	Neurological	25848	0	0.0192469	0.131528	0.880983	6141
56	Weighted-mean ICVF in tract inferior fronto-occipital fasciculus (left)	Neurological	25662	2	0.0199097	0.131527	0.880985	5739
115	Weighted-mean ISOVF in tract cingulate gyrus part of cingulum (right)	Neurological	25709	-1	-0.019974	0.131533	0.880967	5702
174	Mean ICVF in medial lemniscus on FA skeleton (left)	Neurological	25353	-1	0.0199215	0.131535	0.880959	5732
93	Weighted-mean FA in tract corticospinal tract (right)	Neurological	25497	-1	0.0199109	0.131537	0.880951	5738
132	Median T2star in pallidum (left)	Neurological	25032	-1	-0.0200665	0.13155	0.880908	5649
60	Mean MO in cerebral peduncle on FA skeleton (right)	Neurological	25166	-1	-0.0199168	0.131558	0.880883	5734
182	Mean L3 in fornix cres+stria terminalis on FA skeleton (right)	Neurological	25334	3	0.0199989	0.131559	0.880879	5687
41	Weighted-mean ISOVF in tract parahippocampal part of cingulum (right)	Neurological	25711	-1	-0.0200275	0.131552	0.880902	5671
198	Volume of grey matter in Occipital Fusiform Gyrus (right)	Neurological	25861	0	-0.0192266	0.131558	0.880884	6153
36	Weighted-mean L2 in tract posterior thalamic radiation (left)	Neurological	25615	3	0.0200061	0.131557	0.880887	5683
151	Mean OD in posterior limb of internal capsule on FA skeleton (left)	Neurological	25411	-1	-0.0199362	0.131553	0.8809	5723
155	Weighted-mean MD in tract forceps major	Neurological	25525	-1	0.019962	0.131561	0.880873	5708
45	Mean MO in posterior thalamic radiation on FA skeleton (right)	Neurological	25180	-1	-0.0199618	0.131566	0.880857	5708
90	Mean FA in middle cerebellar peduncle on FA skeleton	Neurological	25056	-1	0.0198921	0.131567	0.880853	5748
235	Mean L1 in posterior thalamic radiation on FA skeleton (left)	Neurological	25229	3	0.0199588	0.131588	0.880783	5709
38	Inverted signal-to-noise ratio in T1	Neurological	25734	-1	-0.0193148	0.131588	0.880785	6096
220	Median T2star in amygdala (left)	Neurological	25036	-1	0.0200566	0.131571	0.880838	5654
32	Mean OD in fornix cres+stria terminalis on FA skeleton (right)	Neurological	25430	-1	-0.0199607	0.131586	0.880791	5708
147	Weighted-mean L3 in tract uncinate fasciculus (left)	Neurological	25648	3	0.0198946	0.131585	0.880794	5746
231	Volume of grey matter in Temporal Pole (right)	Neurological	25797	0	0.0192443	0.13158	0.88081	6141
62	Volume of grey matter in Insular Cortex (left)	Neurological	25784	0	0.0192428	0.131579	0.880815	6142
21	Weighted-mean FA in tract superior thalamic radiation (right)	Neurological	25512	2	-0.0199379	0.131589	0.880781	5721
214	Mean MO in splenium of corpus callosum on FA skeleton	Neurological	25156	-1	0.019933	0.131582	0.880803	5724
60	Mean FA in inferior cerebellar peduncle on FA skeleton (left)	Neurological	25067	-1	0.0199607	0.131587	0.880788	5708
232	Number of dMRI outlier slices detected and corrected	Neurological	25746	NA	0.020037	0.131573	0.880832	5665
184	Mean FA in fornix cres+stria terminalis on FA skeleton (left)	Neurological	25095	2	0.0198958	0.131596	0.880757	5745
160	Volume of grey matter in Frontal Operculum Cortex (right)	Neurological	25863	0	-0.0192514	0.131594	0.880765	6136
209	Mean MO in retrolenticular part of internal capsule on FA skeleton (right)	Neurological	25172	-1	0.01996	0.131599	0.880748	5708
235	Weighted-mean L2 in tract cingulate gyrus part of cingulum (left)	Neurological	25600	3	0.0199068	0.131617	0.880686	5738
98	Volume of grey matter in Inferior Frontal Gyrus, pars triangularis (left)	Neurological	25790	-1	0.0192612	0.131618	0.880686	6129
101	Mean L3 in superior longitudinal fasciculus on FA skeleton (left)	Neurological	25337	3	-0.0199348	0.131614	0.880697	5722
229	Mean MD in superior corona radiata on FA skeleton (left)	Neurological	25129	3	0.0199764	0.131621	0.880675	5698
128	Mean ISOVF in body of corpus callosum on FA skeleton	Neurological	25443	-1	0.0199535	0.131625	0.880663	5711
59	Mean L3 in superior longitudinal fasciculus on FA skeleton (left)	Neurological	25337	3	0.0199338	0.131635	0.88063	5722
79	Mean MD in cerebral peduncle on FA skeleton (left)	Neurological	25119	-1	0.0199057	0.131638	0.880617	5738
75	Mean L3 in posterior limb of internal capsule on FA skeleton (right)	Neurological	25314	3	-0.0199475	0.131638	0.88062	5714
183	Volume of pallidum (left)	Neurological	25017	-1	-0.0192912	0.131648	0.880585	6109
7	Weighted-mean OD in tract superior longitudinal fasciculus (right)	Neurological	25699	-1	0.0199136	0.131654	0.880566	5733
187	Mean MD in cingulum cingulate gyrus on FA skeleton (right)	Neurological	25138	3	-0.0199693	0.131657	0.880557	5701
212	Mean L2 in corticospinal tract on FA skeleton (left)	Neurological	25255	1	0.0199791	0.131671	0.880509	5695
72	Mean MD in cingulum hippocampus on FA skeleton (right)	Neurological	25140	-1	-0.01988	0.131668	0.880519	5752
191	Mean ICVF in fornix cres+stria terminalis on FA skeleton (right)	Neurological	25382	2	0.0199127	0.131672	0.880507	5733
62	Mean ISOVF in posterior corona radiata on FA skeleton (left)	Neurological	25467	3	-0.019958	0.131672	0.880507	5707
243	Mean ICVF in posterior thalamic radiation on FA skeleton (right)	Neurological	25372	2	-0.0199074	0.131674	0.8805	5736
100	Mean L3 in superior corona radiata on FA skeleton (left)	Neurological	25321	3	0.0199521	0.131684	0.880467	5710
212	Mean ISOVF in superior fronto-occipital fasciculus on FA skeleton (left)	Neurological	25483	-1	0.0200328	0.131688	0.880454	5664
17	Mean MO in body of corpus callosum on FA skeleton	Neurological	25155	-1	0.0200379	0.131691	0.880443	5661
172	Mean ICVF in posterior corona radiata on FA skeleton (left)	Neurological	25371	2	0.0199361	0.13169	0.880447	5719
147	Weighted-mean MO in tract middle cerebellar peduncle	Neurological	25558	-1	0.0198579	0.131695	0.88043	5764
243	Volume of grey matter in Superior Temporal Gyrus, anterior division (right)	Neurological	25799	0	-0.0192353	0.131697	0.880423	6143
216	Weighted-mean MD in tract uncinate fasciculus (right)	Neurological	25541	3	-0.0199053	0.131715	0.880366	5736
156	Weighted-mean MD in tract middle cerebellar peduncle	Neurological	25531	-1	0.0199123	0.131714	0.880369	5732
199	Mean MD in genu of corpus callosum on FA skeleton	Neurological	25106	3	-0.0199873	0.131715	0.880363	5689
54	Mean FA in pontine crossing tract on FA skeleton	Neurological	25057	-1	-0.0199039	0.131709	0.880386	5737
199	Mean ICVF in superior longitudinal fasciculus on FA skeleton (right)	Neurological	25384	2	0.0199105	0.131715	0.880364	5733
38	Mean L3 in splenium of corpus callosum on FA skeleton	Neurological	25300	3	0.019938	0.131722	0.880343	5717
191	Volume of grey matter in Middle Temporal Gyrus, temporooccipital part (left)	Neurological	25806	-1	-0.0192467	0.131721	0.880346	6135
83	Volume of grey matter in Intracalcarine Cortex (left)	Neurological	25828	0	0.019264	0.13172	0.880347	6124
95	Weighted-mean L1 in tract parahippocampal part of cingulum (right)	Neurological	25576	-1	-0.0199536	0.131724	0.880336	5708
43	Fluid intelligence score	Neurological	20016	-1	0.00805958	0.131727	0.880326	34979
130	Mean L2 in superior longitudinal fasciculus on FA skeleton (left)	Neurological	25289	3	-0.0199286	0.131734	0.880301	5722
141	Mean L1 in superior cerebellar peduncle on FA skeleton (left)	Neurological	25213	-1	0.0198401	0.13174	0.880283	5773
153	Volume of grey matter in Middle Frontal Gyrus (left)	Neurological	25788	0	0.0192506	0.131735	0.880298	6132
20	Volume of grey matter in Planum Polare (left)	Neurological	25868	0	-0.0192414	0.131732	0.880307	6138
118	Mean ISOVF in cerebral peduncle on FA skeleton (right)	Neurological	25454	-1	-0.0199075	0.131739	0.880286	5734
171	Mean L1 in middle cerebellar peduncle on FA skeleton	Neurological	25200	-1	0.0198606	0.131743	0.880274	5761
105	Weighted-mean L2 in tract uncinate fasciculus (left)	Neurological	25621	3	-0.0198798	0.131739	0.880286	5750
218	Mean L2 in splenium of corpus callosum on FA skeleton	Neurological	25252	-1	-0.0198623	0.131743	0.880271	5760
10	Volume of grey matter in Inferior Temporal Gyrus, temporooccipital part (left)	Neurological	25812	-1	0.019236	0.131747	0.88026	6141
