## Supplementary Tables for "Ophthalmic imaging as a measure of cardiovascular and neurological health: a multi-omic analysis of deep-learning derived phenotypes" (part 15 of 26)

### Sheet: Supplementary Table 1.29. (continued)
Supplementary Table 1.29: The results of CFP-neurological features Pearson correlation analyses. The cluster ID is derived from the HDBSCAN clustering. r is the Pearson correlation coefficient. N is the population size. Results are ordered according to p-value. Items which could not be clustered are given cluster ID "NA". The Bonferroni corrected threshold for statistical significance was p<0.000056.
233	Mean MD in superior corona radiata on FA skeleton (right)	Neurological	25128	3	0.0199558	0.131749	0.880254	5706
21	Mean MO in superior cerebellar peduncle on FA skeleton (left)	Neurological	25165	-1	-0.0198671	0.13175	0.880248	5757
151	Mean MO in tapetum on FA skeleton (left)	Neurological	25199	-1	0.0200312	0.131753	0.880239	5663
49	Mean FA in middle cerebellar peduncle on FA skeleton	Neurological	25056	-1	0.0198821	0.131761	0.880214	5748
166	Mean ICVF in middle cerebellar peduncle on FA skeleton	Neurological	25344	2	-0.0198578	0.131764	0.880204	5762
241	Mean L3 in posterior thalamic radiation on FA skeleton (left)	Neurological	25325	3	0.019974	0.13177	0.880184	5695
69	Weighted-mean L3 in tract superior thalamic radiation (right)	Neurological	25647	3	0.0199562	0.131774	0.88017	5705
115	Mean ICVF in posterior thalamic radiation on FA skeleton (right)	Neurological	25372	2	-0.0199018	0.131783	0.880141	5736
226	Mean MO in inferior cerebellar peduncle on FA skeleton (left)	Neurological	25163	-1	-0.0199837	0.131786	0.880131	5689
86	Weighted-mean MD in tract inferior fronto-occipital fasciculus (left)	Neurological	25527	3	0.0198997	0.13179	0.880117	5737
162	Volume of grey matter in Inferior Temporal Gyrus, anterior division (left)	Neurological	25808	-1	-0.0192414	0.131795	0.880101	6136
186	Mean L1 in cerebral peduncle on FA skeleton (left)	Neurological	25215	-1	0.0198749	0.131801	0.880081	5751
237	Volume of grey matter in Lingual Gyrus (right)	Neurological	25853	0	0.0192457	0.131803	0.880074	6133
222	Mean L1 in superior fronto-occipital fasciculus on FA skeleton (right)	Neurological	25242	-1	-0.019953	0.131803	0.880075	5706
246	Mean L1 in medial lemniscus on FA skeleton (left)	Neurological	25209	1	-0.0199477	0.131804	0.880072	5709
184	Weighted-mean ISOVF in tract inferior fronto-occipital fasciculus (right)	Neurological	25717	3	-0.0199648	0.131812	0.880044	5699
113	Median z-statistic (in group-defined amygdala activation mask) for faces-shapes contrast	Neurological	25054	-1	-0.020841	0.131811	0.88005	5230
117	Median T2star in accumbens (left)	Neurological	25038	-1	0.0201297	0.131814	0.88004	5606
181	Weighted-mean L1 in tract parahippocampal part of cingulum (right)	Neurological	25576	-1	0.0199486	0.13182	0.880018	5708
69	Weighted-mean ICVF in tract posterior thalamic radiation (left)	Neurological	25669	2	0.0199031	0.131825	0.880003	5734
236	Volume of grey matter in IX Cerebellum (vermis)	Neurological	25916	0	0.0192667	0.131824	0.880006	6119
65	Mean OD in anterior corona radiata on FA skeleton (right)	Neurological	25414	-1	0.0198935	0.131843	0.879943	5739
105	Mean L2 in anterior corona radiata on FA skeleton (right)	Neurological	25270	3	-0.0199371	0.131839	0.879956	5714
86	Volume of accumbens (left)	Neurological	25023	0	-0.0192469	0.131843	0.879943	6131
187	Mean ISOVF in superior cerebellar peduncle on FA skeleton (left)	Neurological	25453	-1	0.0199074	0.131841	0.879948	5731
157	Mean L2 in retrolenticular part of internal capsule on FA skeleton (right)	Neurological	25268	3	-0.0199285	0.131838	0.879958	5719
218	Mean ICVF in uncinate fasciculus on FA skeleton (left)	Neurological	25389	2	-0.0198729	0.131839	0.879957	5751
111	Volume of grey matter in Central Opercular Cortex (right)	Neurological	25865	0	0.0192375	0.131841	0.879948	6137
216	Weighted-mean MD in tract inferior fronto-occipital fasciculus (left)	Neurological	25527	3	-0.0198971	0.13184	0.879953	5737
136	Mean ISOVF in posterior thalamic radiation on FA skeleton (right)	Neurological	25468	3	-0.0199666	0.131844	0.879939	5697
53	Weighted-mean OD in tract inferior longitudinal fasciculus (right)	Neurological	25692	-1	0.0199141	0.131847	0.879929	5727
99	Volume of grey matter in Insular Cortex (right)	Neurological	25785	0	-0.0192151	0.131851	0.879916	6151
94	Median T2star in putamen (left)	Neurological	25030	-1	0.0200244	0.131851	0.879917	5664
231	Weighted-mean MO in tract superior thalamic radiation (left)	Neurological	25565	-1	-0.0198716	0.131864	0.879874	5751
130	Mean ICVF in anterior limb of internal capsule on FA skeleton (left)	Neurological	25361	2	0.0199287	0.131868	0.87986	5718
69	Mean MO in fornix on FA skeleton	Neurological	25157	-1	-0.0201809	0.131868	0.879861	5576
57	Mean MO in sagittal stratum on FA skeleton (right)	Neurological	25182	-1	-0.0199094	0.131871	0.879851	5729
126	Mean L3 in superior fronto-occipital fasciculus on FA skeleton (right)	Neurological	25338	-1	-0.0200125	0.131875	0.879838	5670
132	Mean MD in posterior thalamic radiation on FA skeleton (right)	Neurological	25132	3	-0.0199721	0.131874	0.879839	5693
154	Weighted-mean ICVF in tract superior thalamic radiation (right)	Neurological	25674	2	0.0199473	0.13188	0.879822	5707
205	Mean L3 in sagittal stratum on FA skeleton (right)	Neurological	25326	3	-0.0199244	0.131883	0.87981	5720
36	Volume of grey matter in I-IV Cerebellum (left)	Neurological	25893	0	-0.0192335	0.131891	0.879784	6138
72	Volume of putamen (right)	Neurological	25016	0	0.0192507	0.131891	0.879784	6127
221	Mean ISOVF in sagittal stratum on FA skeleton (right)	Neurological	25470	-1	0.0199462	0.131901	0.879752	5707
131	Mean MD in anterior corona radiata on FA skeleton (right)	Neurological	25126	3	-0.0199426	0.131902	0.879747	5709
111	Mean OD in splenium of corpus callosum on FA skeleton	Neurological	25396	-1	-0.0198369	0.131902	0.879747	5770
48	Mean MD in tapetum on FA skeleton (left)	Neurological	25151	3	-0.0199863	0.131906	0.879736	5684
154	Mean L2 in cingulum hippocampus on FA skeleton (right)	Neurological	25284	-1	-0.0198534	0.131915	0.879705	5760
222	Mean MD in cingulum hippocampus on FA skeleton (right)	Neurological	25140	-1	-0.0198673	0.131914	0.879708	5752
59	Volume of grey matter in Supramarginal Gyrus, posterior division (left)	Neurological	25820	-1	-0.0191977	0.131918	0.879695	6160
173	Mean MD in fornix cres+stria terminalis on FA skeleton (left)	Neurological	25143	-1	-0.0199624	0.131926	0.87967	5697
186	Mean L3 in anterior limb of internal capsule on FA skeleton (left)	Neurological	25313	3	0.0200154	0.131921	0.879687	5667
72	Weighted-mean L2 in tract superior thalamic radiation (left)	Neurological	25619	3	-0.0199486	0.131923	0.879681	5705
94	Mean OD in cingulum hippocampus on FA skeleton (left)	Neurological	25429	-1	0.0199188	0.131924	0.879676	5722
131	Volume of grey matter in Intracalcarine Cortex (right)	Neurological	25829	0	-0.0192693	0.131928	0.879662	6114
73	Weighted-mean L3 in tract superior thalamic radiation (right)	Neurological	25647	3	0.0199482	0.13193	0.879656	5705
23	Weighted-mean L2 in tract forceps minor	Neurological	25607	3	-0.0199113	0.131935	0.87964	5726
75	Mean OD in superior longitudinal fasciculus on FA skeleton (right)	Neurological	25432	-1	0.0198799	0.131938	0.879631	5744
209	Weighted-mean FA in tract posterior thalamic radiation (right)	Neurological	25508	2	-0.0198969	0.131945	0.879607	5734
147	Mean ISOVF in sagittal stratum on FA skeleton (left)	Neurological	25471	-1	-0.0199069	0.131953	0.879582	5728
246	Weighted-mean L2 in tract medial lemniscus (left)	Neurological	25613	-1	-0.0198926	0.131961	0.879554	5736
152	Weighted-mean MD in tract superior longitudinal fasciculus (right)	Neurological	25537	3	-0.0199449	0.13196	0.879558	5706
157	Volume of grey matter in Hippocampus (right)	Neurological	25887	0	0.0192467	0.131972	0.879519	6127
200	Weighted-mean ICVF in tract cingulate gyrus part of cingulum (left)	Neurological	25654	2	-0.0198902	0.131974	0.87951	5737
228	Mean FA in uncinate fasciculus on FA skeleton (right)	Neurological	25100	-1	-0.0198744	0.131978	0.879498	5746
227	Mean MD in retrolenticular part of internal capsule on FA skeleton (left)	Neurological	25125	3	-0.0199368	0.131982	0.879487	5710
252	Weighted-mean MD in tract acoustic radiation (right)	Neurological	25516	-1	0.0198945	0.131991	0.879457	5734
49	Mean MD in uncinate fasciculus on FA skeleton (right)	Neurological	25148	-1	-0.0198843	0.131987	0.87947	5740
179	Volume of grey matter in Thalamus (left)	Neurological	25878	-1	0.0192334	0.131988	0.879467	6135
137	Mean FA in superior longitudinal fasciculus on FA skeleton (left)	Neurological	25097	2	0.0198963	0.131989	0.879461	5733
57	Mean ISOVF in cerebral peduncle on FA skeleton (right)	Neurological	25454	-1	0.0198942	0.131997	0.879436	5734
234	Mean OD in superior fronto-occipital fasciculus on FA skeleton (left)	Neurological	25435	-1	0.0198562	0.131997	0.879437	5756
212	Duration of eprime test	Neurological	12651	-1	-0.0176819	0.132003	0.879417	7258
104	Weighted-mean OD in tract inferior longitudinal fasciculus (right)	Neurological	25692	-1	-0.019906	0.132003	0.879415	5727
235	Weighted-mean L1 in tract inferior fronto-occipital fasciculus (left)	Neurological	25581	3	0.0198505	0.132006	0.879406	5759
10	Mean L1 in splenium of corpus callosum on FA skeleton	Neurological	25204	-1	-0.0198675	0.132011	0.87939	5749
137	Mean ISOVF in posterior thalamic radiation on FA skeleton (left)	Neurological	25469	-1	-0.0199488	0.13202	0.87936	5702
142	Inverted temporal signal-to-noise ratio in pre-processed tfMRI	Neurological	25745	-1	0.0208002	0.132014	0.879379	5245
132	Weighted-mean FA in tract acoustic radiation (right)	Neurological	25489	-1	-0.0198377	0.132021	0.879356	5766
169	Mean OD in superior longitudinal fasciculus on FA skeleton (left)	Neurological	25433	-1	-0.0198741	0.132018	0.879366	5745
155	Mean L2 in superior longitudinal fasciculus on FA skeleton (right)	Neurological	25288	3	0.0199136	0.132026	0.879342	5722
66	Mean L2 in corticospinal tract on FA skeleton (right)	Neurological	25254	1	0.0199498	0.132034	0.879314	5701
60	Weighted-mean MO in tract forceps major	Neurological	25552	-1	-0.0199498	0.132034	0.879314	5701
174	Mean ICVF in medial lemniscus on FA skeleton (right)	Neurological	25352	-1	0.0198854	0.132032	0.879319	5738
97	Mean L1 in corticospinal tract on FA skeleton (right)	Neurological	25206	1	0.0199048	0.13206	0.879228	5726
251	Mean OD in superior cerebellar peduncle on FA skeleton (right)	Neurological	25404	-1	-0.0198718	0.132062	0.879222	5745
107	Volume of grey matter in Middle Temporal Gyrus, temporooccipital part (left)	Neurological	25806	-1	0.0192299	0.132058	0.879235	6135
209	Weighted-mean ICVF in tract middle cerebellar peduncle	Neurological	25666	-1	-0.0198425	0.132061	0.879225	5762
232	Mean L1 in superior cerebellar peduncle on FA skeleton (left)	Neurological	25213	-1	0.0198241	0.132052	0.879255	5773
96	Mean ICVF in cingulum hippocampus on FA skeleton (left)	Neurological	25381	2	-0.0198683	0.132062	0.879221	5747
83	Volume of grey matter in Superior Frontal Gyrus (left)	Neurological	25786	0	0.019198	0.13207	0.879197	6155
250	Mean OD in posterior limb of internal capsule on FA skeleton (left)	Neurological	25411	-1	-0.0199097	0.132068	0.879202	5723
79	Mean MD in superior cerebellar peduncle on FA skeleton (right)	Neurological	25116	-1	0.0198868	0.132074	0.879183	5736
155	Weighted-mean MD in tract corticospinal tract (right)	Neurological	25524	3	0.0198661	0.132072	0.879188	5748
75	Mean L1 in inferior cerebellar peduncle on FA skeleton (right)	Neurological	25210	-1	0.019863	0.132099	0.879101	5749
115	Mean L3 in posterior limb of internal capsule on FA skeleton (right)	Neurological	25314	3	0.0199236	0.132102	0.87909	5714
94	Weighted-mean L3 in tract medial lemniscus (right)	Neurological	25641	-1	-0.0199004	0.132113	0.879054	5727
235	Mean L3 in cerebral peduncle on FA skeleton (right)	Neurological	25310	-1	0.0198764	0.132108	0.879071	5741
191	Mean L1 in tapetum on FA skeleton (right)	Neurological	25246	-1	0.0199845	0.13211	0.879063	5679
46	Volume of peripheral cortical grey matter (normalised for head size)	Neurological	25001	-1	0.0191879	0.132116	0.879046	6160
28	Weighted-mean OD in tract middle cerebellar peduncle	Neurological	25693	-1	-0.0198136	0.132122	0.879026	5777
49	Mean OD in anterior corona radiata on FA skeleton (right)	Neurological	25414	-1	-0.0198791	0.132122	0.879026	5739
66	90th percentile of z-statistic (in group-defined amygdala activation mask) for faces-shapes contrast	Neurological	25768	-1	-0.020794	0.13213	0.879	5245
109	Mean ICVF in superior corona radiata on FA skeleton (right)	Neurological	25368	2	-0.0199166	0.132136	0.878978	5717
138	Weighted-mean L1 in tract cingulate gyrus part of cingulum (left)	Neurological	25573	3	-0.0199025	0.132139	0.87897	5725
6	Volume of grey matter in VIIIa Cerebellum (vermis)	Neurological	25910	0	0.0191958	0.132146	0.878946	6154
138	Weighted-mean L1 in tract inferior fronto-occipital fasciculus (right)	Neurological	25582	3	0.0198426	0.132159	0.878902	5759
255	Weighted-mean OD in tract cingulate gyrus part of cingulum (right)	Neurological	25682	-1	0.0199381	0.132159	0.878905	5704
102	Mean tfMRI head motion, averaged across space and time points	Neurological	25742	-1	0.0208481	0.132161	0.878896	5217
56	Mean MD in cingulum cingulate gyrus on FA skeleton (left)	Neurological	25139	3	0.0199517	0.132167	0.878877	5696
91	Mean MD in anterior corona radiata on FA skeleton (right)	Neurological	25126	3	0.0199289	0.132169	0.878871	5709
123	Volume of grey matter in Parahippocampal Gyrus, anterior division (right)	Neurological	25849	0	0.0192008	0.132171	0.878863	6150
28	Volume of grey matter in Juxtapositional Lobule Cortex (formerly Supplementary Motor Cortex) (right)	Neurological	25833	-1	-0.0192076	0.132191	0.878799	6145
182	Weighted-mean MD in tract corticospinal tract (left)	Neurological	25523	-1	-0.0198755	0.132192	0.878796	5739
87	Mean ISOVF in tapetum on FA skeleton (right)	Neurological	25486	-1	-0.0199716	0.132189	0.878805	5684
11	Mean L2 in superior corona radiata on FA skeleton (left)	Neurological	25273	3	0.0199224	0.132194	0.878789	5712
74	Volume of grey matter in Occipital Pole (right)	Neurological	25877	0	0.0192107	0.132192	0.878793	6143
242	Mean L2 in superior longitudinal fasciculus on FA skeleton (left)	Neurological	25289	3	-0.0199054	0.132184	0.878822	5722
17	Volume of grey matter in Inferior Frontal Gyrus, pars triangularis (left)	Neurological	25790	-1	-0.0192327	0.132189	0.878803	6129
221	Weighted-mean MD in tract medial lemniscus (right)	Neurological	25533	-1	0.0198634	0.132193	0.878792	5746
117	Mean OD in superior longitudinal fasciculus on FA skeleton (left)	Neurological	25433	-1	-0.0198649	0.132196	0.878782	5745
53	Weighted-mean ISOVF in tract parahippocampal part of cingulum (left)	Neurological	25710	-1	-0.0200134	0.132199	0.878772	5660
70	Mean FA in fornix on FA skeleton	Neurological	25061	2	0.0199412	0.1322	0.878768	5701
201	Median z-statistic (in group-defined mask) for faces activation	Neurological	25046	-1	0.02079	0.132204	0.878756	5245
224	Mean ICVF in pontine crossing tract on FA skeleton	Neurological	25345	-1	0.0199008	0.132207	0.878747	5724
12	Volume of grey matter in Frontal Orbital Cortex (right)	Neurological	25847	0	0.0192154	0.132223	0.878693	6139
129	Mean L3 in pontine crossing tract on FA skeleton	Neurological	25297	1	0.019908	0.132235	0.878654	5719
193	Mean MO in medial lemniscus on FA skeleton (left)	Neurological	25161	-1	-0.0199166	0.132238	0.878645	5714
235	Volume of grey matter	Neurological	25006	0	0.0191989	0.132241	0.878635	6149
5	Volume of grey matter in Cuneal Cortex (left)	Neurological	25844	0	-0.0192117	0.132234	0.878658	6141
199	Mean ICVF in cerebral peduncle on FA skeleton (left)	Neurological	25359	-1	-0.0198352	0.132238	0.878644	5761
32	Mean ISOVF in fornix on FA skeleton	Neurological	25445	-1	-0.01988	0.13224	0.878638	5735
52	Weighted-mean FA in tract forceps minor	Neurological	25499	2	-0.019883	0.132248	0.878611	5733
186	Mean L2 in medial lemniscus on FA skeleton (left)	Neurological	25257	-1	-0.0198934	0.132248	0.878609	5727
215	Volume of grey matter in Crus I Cerebellum (vermis)	Neurological	25901	-1	-0.0192172	0.13225	0.878603	6137
46	Discrepancy between tfMRI brain image and T1 brain image	Neurological	25740	-1	0.0207261	0.132256	0.878584	5276
157	Mean ISOVF in cerebral peduncle on FA skeleton (right)	Neurological	25454	-1	-0.0198796	0.132282	0.8785	5734
34	Mean L1 in tapetum on FA skeleton (right)	Neurological	25246	-1	0.0199763	0.132269	0.878541	5679
231	Volume of grey matter in Lingual Gyrus (left)	Neurological	25852	0	0.019224	0.13227	0.878539	6132
22	Mean L2 in posterior corona radiata on FA skeleton (left)	Neurological	25275	3	0.0199408	0.132276	0.878517	5699
214	Mean L3 in sagittal stratum on FA skeleton (right)	Neurological	25326	3	0.0199041	0.132277	0.878516	5720
58	Volume of grey matter in Parahippocampal Gyrus, anterior division (right)	Neurological	25849	0	0.0191953	0.132282	0.878498	6150
131	Volume of accumbens (left)	Neurological	25023	0	0.0192251	0.13228	0.878506	6131
107	Weighted-mean ICVF in tract forceps minor	Neurological	25661	2	0.0198813	0.132283	0.878498	5733
98	Mean L1 in superior corona radiata on FA skeleton (right)	Neurological	25224	3	-0.0199108	0.132283	0.878497	5716
155	Mean L2 in superior fronto-occipital fasciculus on FA skeleton (left)	Neurological	25291	-1	0.0200781	0.132289	0.878477	5621
106	Mean L1 in posterior thalamic radiation on FA skeleton (right)	Neurological	25228	-1	0.0198895	0.132291	0.87847	5728
45	Mean MO in middle cerebellar peduncle on FA skeleton	Neurological	25152	-1	-0.0198683	0.132298	0.878446	5740
210	Volume of grey matter in Frontal Orbital Cortex (right)	Neurological	25847	0	-0.0192114	0.132305	0.878425	6139
149	Weighted-mean OD in tract posterior thalamic radiation (left)	Neurological	25696	-1	-0.019849	0.132304	0.878428	5751
151	Volume of grey matter in Frontal Orbital Cortex (right)	Neurological	25847	0	0.0192108	0.132315	0.878392	6139
35	Mean L3 in fornix on FA skeleton	Neurological	25301	-1	-0.0200519	0.132313	0.878397	5635
189	Weighted-mean L2 in tract corticospinal tract (right)	Neurological	25605	3	0.0198556	0.132311	0.878404	5747
74	Mean L2 in superior longitudinal fasciculus on FA skeleton (right)	Neurological	25288	3	-0.0198988	0.132313	0.878398	5722
6	Mean OD in superior longitudinal fasciculus on FA skeleton (left)	Neurological	25433	-1	0.0198586	0.13232	0.878376	5745
193	Weighted-mean MD in tract cingulate gyrus part of cingulum (left)	Neurological	25519	3	-0.019942	0.13232	0.878373	5697
229	Weighted-mean MD in tract acoustic radiation (left)	Neurological	25515	-1	0.0198895	0.132325	0.878359	5727
23	Mean L1 in posterior limb of internal capsule on FA skeleton (right)	Neurological	25218	3	-0.0198998	0.132326	0.878353	5721
40	Mean MO in medial lemniscus on FA skeleton (left)	Neurological	25161	-1	0.0199115	0.132337	0.878318	5714
22	Mean OD in retrolenticular part of internal capsule on FA skeleton (left)	Neurological	25413	-1	0.0198958	0.132338	0.878316	5723
53	Mean L1 in fornix on FA skeleton	Neurological	25205	-1	0.0199657	0.132337	0.878319	5683
144	Volume of grey matter in Cuneal Cortex (left)	Neurological	25844	0	0.0192064	0.132341	0.878305	6141
224	Weighted-mean OD in tract medial lemniscus (right)	Neurological	25695	-1	-0.0198902	0.132346	0.87829	5726
55	Weighted-mean ISOVF in tract posterior thalamic radiation (right)	Neurological	25724	-1	0.0199701	0.132355	0.878259	5680
146	Mean L3 in posterior thalamic radiation on FA skeleton (right)	Neurological	25324	3	0.0199595	0.132356	0.878256	5686
220	Mean ICVF in fornix cres+stria terminalis on FA skeleton (left)	Neurological	25383	2	0.0198548	0.13236	0.878244	5746
72	Volume of grey matter in Lingual Gyrus (right)	Neurological	25853	0	0.0192177	0.132365	0.878226	6133
61	Mean ISOVF in sagittal stratum on FA skeleton (left)	Neurological	25471	-1	-0.0198857	0.132365	0.878226	5728
195	Mean L2 in retrolenticular part of internal capsule on FA skeleton (left)	Neurological	25269	3	-0.0199198	0.13238	0.878179	5708
19	Mean ICVF in superior longitudinal fasciculus on FA skeleton (left)	Neurological	25385	2	0.0198779	0.132382	0.87817	5732
77	Volume of grey matter in Cingulate Gyrus, anterior division (right)	Neurological	25839	-1	0.0193225	0.132387	0.878155	6066
124	Discrepancy between tfMRI brain image and T1 brain image	Neurological	25740	-1	-0.0207187	0.132394	0.878133	5276
1	Volume of grey matter in Subcallosal Cortex (right)	Neurological	25835	0	0.0192114	0.132399	0.878116	6136
128	Mean ISOVF in middle cerebellar peduncle on FA skeleton	Neurological	25440	1	0.0199188	0.132399	0.878114	5708
176	Mean ISOVF in superior corona radiata on FA skeleton (right)	Neurological	25464	3	0.0199153	0.132399	0.878115	5710
101	Weighted-mean ICVF in tract inferior longitudinal fasciculus (left)	Neurological	25664	2	0.0198632	0.132399	0.878116	5740
159	Weighted-mean ICVF in tract superior longitudinal fasciculus (left)	Neurological	25671	2	0.0198752	0.132401	0.87811	5733
202	Mean L2 in tapetum on FA skeleton (left)	Neurological	25295	-1	-0.0199391	0.132412	0.878074	5696
20	Weighted-mean FA in tract forceps minor	Neurological	25499	2	-0.0198747	0.13241	0.878078	5733
28	Mean MO in cingulum cingulate gyrus on FA skeleton (right)	Neurological	25186	-1	0.019918	0.132414	0.878065	5708
56	Weighted-mean MO in tract uncinate fasciculus (right)	Neurological	25568	-1	-0.0198865	0.132417	0.878056	5726
124	Weighted-mean L3 in tract cingulate gyrus part of cingulum (left)	Neurological	25627	3	-0.0198637	0.132422	0.87804	5739
179	Mean MO in posterior corona radiata on FA skeleton (left)	Neurological	25179	-1	0.0198755	0.132429	0.878018	5732
79	Volume of grey matter in Superior Temporal Gyrus, posterior division (left)	Neurological	25800	0	-0.0192255	0.132431	0.878012	6126
132	Weighted-mean ICVF in tract corticospinal tract (right)	Neurological	25659	2	0.0198292	0.132455	0.877933	5758
171	Weighted-mean MO in tract medial lemniscus (left)	Neurological	25559	-1	-0.0198538	0.132446	0.877962	5744
124	Mean MO in medial lemniscus on FA skeleton (right)	Neurological	25160	-1	-0.0199096	0.132441	0.877977	5712
104	Weighted-mean MD in tract superior longitudinal fasciculus (left)	Neurological	25536	3	0.0199078	0.132443	0.87797	5713
86	Volume of grey matter in Heschl's Gyrus (includes H1 and H2) (right)	Neurological	25871	0	-0.0192381	0.132461	0.877913	6117
137	Mean OD in posterior thalamic radiation on FA skeleton (left)	Neurological	25421	-1	0.0198999	0.13246	0.877915	5717
253	Mean MO in tapetum on FA skeleton (right)	Neurological	25198	-1	-0.0200035	0.13246	0.877915	5658
211	Mean MO in pontine crossing tract on FA skeleton	Neurological	25153	-1	-0.0198017	0.132454	0.877934	5774
224	Mean OD in genu of corpus callosum on FA skeleton	Neurological	25394	-1	0.0199017	0.13246	0.877914	5716
227	Volume of grey matter in Temporal Occipital Fusiform Cortex (right)	Neurological	25859	0	-0.0192071	0.132454	0.877935	6137
126	Mean L3 in superior cerebellar peduncle on FA skeleton (left)	Neurological	25309	-1	0.0198447	0.132456	0.877928	5749
198	Mean MD in tapetum on FA skeleton (left)	Neurological	25151	3	-0.0199574	0.132464	0.877902	5684
43	Weighted-mean ISOVF in tract corticospinal tract (left)	Neurological	25712	-1	-0.0199032	0.132465	0.877898	5715
33	Mean L1 in fornix cres+stria terminalis on FA skeleton (left)	Neurological	25239	-1	-0.0199117	0.132468	0.877889	5710
230	Mean FA in superior corona radiata on FA skeleton (right)	Neurological	25080	2	0.0198777	0.132486	0.87783	5729
221	Mean MO in tapetum on FA skeleton (left)	Neurological	25199	-1	-0.0199933	0.132486	0.877831	5663
230	Volume of grey matter in X Cerebellum (vermis)	Neurological	25919	-1	0.0192119	0.132484	0.877837	6133
232	Weighted-mean MD in tract posterior thalamic radiation (right)	Neurological	25535	3	0.0199425	0.132481	0.877846	5692
201	Mean MO in anterior corona radiata on FA skeleton (left)	Neurological	25175	-1	0.0198279	0.132481	0.877845	5758
74	Volume of grey matter in Occipital Fusiform Gyrus (right)	Neurological	25861	0	0.0191802	0.132492	0.877809	6153
42	Mean FA in splenium of corpus callosum on FA skeleton	Neurological	25060	2	-0.0198616	0.132498	0.877792	5738
195	Weighted-mean L2 in tract superior thalamic radiation (right)	Neurological	25620	3	-0.0199257	0.132502	0.877776	5701
115	Volume of grey matter in X Cerebellum (vermis)	Neurological	25919	-1	0.0192107	0.132507	0.87776	6133
88	Weighted-mean MO in tract inferior fronto-occipital fasciculus (right)	Neurological	25555	-1	-0.0198298	0.132511	0.877747	5756
173	Median T2star in pallidum (right)	Neurological	25033	-1	0.0200097	0.132511	0.877749	5653
4	Weighted-mean L2 in tract inferior fronto-occipital fasciculus (right)	Neurological	25609	3	-0.0198776	0.132523	0.877709	5728
51	Weighted-mean L3 in tract acoustic radiation (left)	Neurological	25623	-1	-0.0198844	0.132527	0.877697	5724
15	Volume of grey matter in Frontal Orbital Cortex (left)	Neurological	25846	0	0.0192018	0.132529	0.877688	6138
203	Mean FA in cingulum hippocampus on FA skeleton (right)	Neurological	25092	-1	-0.0198462	0.132528	0.877693	5746
246	Mean L2 in retrolenticular part of internal capsule on FA skeleton (right)	Neurological	25268	3	-0.0198924	0.132538	0.877659	5719
46	Weighted-mean MO in tract anterior thalamic radiation (left)	Neurological	25544	-1	0.0198487	0.132546	0.877635	5744
232	Mean FA in superior fronto-occipital fasciculus on FA skeleton (left)	Neurological	25099	2	-0.0199094	0.132548	0.877628	5709
159	Median z-statistic (in group-defined mask) for shapes activation	Neurological	25042	-1	0.0207676	0.132548	0.877628	5247
97	Weighted-mean ISOVF in tract superior thalamic radiation (right)	Neurological	25728	3	-0.019936	0.13254	0.877653	5694
84	Median T2star in pallidum (right)	Neurological	25033	-1	-0.0200078	0.132546	0.877633	5653
155	Mean MD in posterior corona radiata on FA skeleton (right)	Neurological	25130	3	0.0199597	0.132557	0.877597	5680
125	Mean ISOVF in body of corpus callosum on FA skeleton	Neurological	25443	-1	-0.0199054	0.132558	0.877596	5711
34	Weighted-mean ISOVF in tract inferior longitudinal fasciculus (left)	Neurological	25718	3	0.0199135	0.13257	0.877555	5706
188	Weighted-mean OD in tract parahippocampal part of cingulum (left)	Neurological	25683	-1	-0.0199575	0.132565	0.87757	5681
251	Mean ICVF in posterior corona radiata on FA skeleton (left)	Neurological	25371	2	-0.0198911	0.132564	0.877573	5719
168	Volume of amygdala (right)	Neurological	25022	-1	-0.019192	0.132569	0.877557	6143
157	Mean FA in cingulum cingulate gyrus on FA skeleton (left)	Neurological	25091	2	0.0198544	0.132569	0.877556	5740
76	Weighted-mean ISOVF in tract middle cerebellar peduncle	Neurological	25720	-1	-0.0198802	0.132574	0.877542	5725
154	Median z-statistic (in group-defined mask) for faces activation	Neurological	25046	-1	-0.02077	0.132577	0.87753	5245
47	Weighted-mean ISOVF in tract inferior fronto-occipital fasciculus (right)	Neurological	25717	3	-0.0199254	0.132577	0.877533	5699
12	Weighted-mean ICVF in tract parahippocampal part of cingulum (left)	Neurological	25656	2	0.0198694	0.132581	0.877519	5731
37	Mean L2 in medial lemniscus on FA skeleton (left)	Neurological	25257	-1	0.0198759	0.13259	0.87749	5727
71	Volume of grey matter in Central Opercular Cortex (right)	Neurological	25865	0	-0.0192001	0.132594	0.877477	6137
129	Mean FA in corticospinal tract on FA skeleton (right)	Neurological	25062	-1	0.0198219	0.132597	0.877467	5758
119	Weighted-mean ICVF in tract corticospinal tract (left)	Neurological	25658	2	-0.0198234	0.132602	0.877449	5757
73	Weighted-mean ICVF in tract inferior longitudinal fasciculus (right)	Neurological	25665	2	-0.0198563	0.132599	0.877458	5738
136	Weighted-mean L1 in tract cingulate gyrus part of cingulum (left)	Neurological	25573	3	-0.0198786	0.132605	0.87744	5725
172	Mean OD in splenium of corpus callosum on FA skeleton	Neurological	25396	-1	0.0198007	0.132608	0.87743	5770
107	Mean L3 in retrolenticular part of internal capsule on FA skeleton (left)	Neurological	25317	3	-0.0199061	0.132611	0.877422	5709
9	Mean FA in superior longitudinal fasciculus on FA skeleton (right)	Neurological	25096	2	0.0198764	0.132614	0.877412	5726
71	Mean L3 in genu of corpus callosum on FA skeleton	Neurological	25298	3	-0.0199284	0.132619	0.877395	5696
14	Volume of ventricular cerebrospinal fluid (normalised for head size)	Neurological	25003	-1	-0.0193091	0.132623	0.87738	6067
231	Mean L2 in cerebral peduncle on FA skeleton (right)	Neurological	25262	-1	-0.0198308	0.132626	0.877371	5752
52	Mean ISOVF in tapetum on FA skeleton (right)	Neurological	25486	-1	0.0199491	0.132626	0.877371	5684
154	Mean FA in inferior cerebellar peduncle on FA skeleton (left)	Neurological	25067	-1	-0.0199068	0.132631	0.877354	5708
75	Weighted-mean MO in tract medial lemniscus (left)	Neurological	25559	-1	-0.0198441	0.132637	0.877336	5744
27	Volume of grey matter in Crus I Cerebellum (left)	Neurological	25900	0	-0.0191949	0.132636	0.87734	6139
180	Weighted-mean L2 in tract inferior fronto-occipital fasciculus (right)	Neurological	25609	3	-0.0198716	0.13264	0.877326	5728
36	Mean L1 in corticospinal tract on FA skeleton (left)	Neurological	25207	1	-0.0199098	0.132641	0.877324	5706
231	Volume of putamen (left)	Neurological	25015	0	0.019208	0.132656	0.877273	6130
58	Volume of grey matter in Occipital Pole (right)	Neurological	25877	0	0.0191872	0.132666	0.877239	6143
25	Mean L1 in tapetum on FA skeleton (left)	Neurological	25247	-1	0.0199187	0.132673	0.877219	5700
172	Weighted-mean MO in tract superior thalamic radiation (left)	Neurological	25565	-1	-0.0198301	0.132672	0.877219	5751
173	Mean L2 in superior cerebellar peduncle on FA skeleton (right)	Neurological	25260	-1	-0.0198868	0.132682	0.877187	5718
219	Mean MO in uncinate fasciculus on FA skeleton (right)	Neurological	25196	-1	-0.0199445	0.13268	0.877194	5685
112	Mean L3 in posterior thalamic radiation on FA skeleton (left)	Neurological	25325	3	0.0199265	0.13269	0.877163	5695
147	Volume of hippocampus (left)	Neurological	25019	0	0.0192264	0.132696	0.877143	6117
212	Weighted-mean FA in tract cingulate gyrus part of cingulum (left)	Neurological	25492	2	-0.0198546	0.132701	0.877125	5736
181	Weighted-mean MO in tract acoustic radiation (left)	Neurological	25542	-1	-0.0198372	0.132704	0.877117	5746
181	Mean ICVF in anterior limb of internal capsule on FA skeleton (right)	Neurological	25360	2	-0.0198836	0.132711	0.877094	5719
64	Mean L2 in retrolenticular part of internal capsule on FA skeleton (right)	Neurological	25268	3	-0.0198836	0.13271	0.877096	5719
34	Weighted-mean L3 in tract anterior thalamic radiation (right)	Neurological	25626	3	0.0199518	0.13271	0.877095	5680
58	Volume of grey matter in X Cerebellum (vermis)	Neurological	25919	-1	0.0192004	0.132714	0.877082	6133
15	Mean OD in superior cerebellar peduncle on FA skeleton (left)	Neurological	25405	-1	-0.0198089	0.132718	0.877071	5762
199	Mean L1 in anterior limb of internal capsule on FA skeleton (left)	Neurological	25217	3	-0.0199322	0.132716	0.877076	5691
238	Mean L1 in uncinate fasciculus on FA skeleton (left)	Neurological	25245	-1	0.0198378	0.132725	0.877048	5745
127	Mean L3 in fornix on FA skeleton	Neurological	25301	-1	0.0200304	0.132727	0.87704	5635
91	Mean MD in superior cerebellar peduncle on FA skeleton (right)	Neurological	25116	-1	-0.0198517	0.132758	0.87694	5736
173	Mean L1 in medial lemniscus on FA skeleton (right)	Neurological	25208	1	-0.0198712	0.13275	0.876966	5725
225	Mean L2 in middle cerebellar peduncle on FA skeleton	Neurological	25248	1	-0.0198574	0.132747	0.876974	5733
243	Mean L3 in cerebral peduncle on FA skeleton (left)	Neurological	25311	-1	0.0198745	0.132752	0.876959	5723
144	Weighted-mean MD in tract inferior longitudinal fasciculus (right)	Neurological	25530	3	-0.0198657	0.132755	0.876949	5728
115	Mean MO in corticospinal tract on FA skeleton (left)	Neurological	25159	-1	-0.0198955	0.132749	0.876968	5711
232	Mean ISOVF in superior cerebellar peduncle on FA skeleton (left)	Neurological	25453	-1	0.0198604	0.132757	0.876943	5731
43	Weighted-mean OD in tract superior thalamic radiation (left)	Neurological	25700	2	0.0199065	0.132739	0.877002	5705
132	Mean L3 in posterior thalamic radiation on FA skeleton (left)	Neurological	25325	3	-0.0199235	0.132748	0.876971	5695
225	Weighted-mean OD in tract medial lemniscus (right)	Neurological	25695	-1	0.0198697	0.132745	0.876982	5726
60	Mean L1 in genu of corpus callosum on FA skeleton	Neurological	25202	3	-0.0198532	0.132762	0.876926	5735
58	Volume of grey matter in Cingulate Gyrus, posterior division (left)	Neurological	25840	0	0.019207	0.132771	0.876898	6127
139	Weighted-mean FA in tract forceps major	Neurological	25498	-1	0.019884	0.13277	0.876901	5717
46	Weighted-mean FA in tract superior thalamic radiation (left)	Neurological	25511	2	-0.0198708	0.132791	0.87683	5724
95	90th percentile of z-statistic (in group-defined mask) for shapes activation	Neurological	25762	-1	0.0207643	0.132794	0.876822	5242
98	Weighted-mean L3 in tract middle cerebellar peduncle	Neurological	25639	-1	-0.0199071	0.132796	0.876814	5703
157	Mean ICVF in superior fronto-occipital fasciculus on FA skeleton (right)	Neurological	25386	2	0.0199558	0.132804	0.87679	5675
222	Volume of grey matter in Parietal Operculum Cortex (right)	Neurological	25867	0	0.0192178	0.132807	0.876779	6119
198	Mean MO in retrolenticular part of internal capsule on FA skeleton (right)	Neurological	25172	-1	-0.0198978	0.132807	0.87678	5708
87	Mean L1 in external capsule on FA skeleton (right)	Neurological	25232	-1	-0.0199287	0.132819	0.876741	5690
233	Mean OD in tapetum on FA skeleton (left)	Neurological	25439	-1	-0.0198781	0.132818	0.876743	5719
53	Number of incorrect matches in round (pilot)	Neurological	10137	NA	0.118591	0.132829	0.876706	162
38	Mean FA in tapetum on FA skeleton (left)	Neurological	25103	-1	-0.0198824	0.132836	0.876684	5716
183	Mean L3 in sagittal stratum on FA skeleton (right)	Neurological	25326	3	0.0198751	0.132842	0.876664	5720
174	Volume of grey matter in Cingulate Gyrus, posterior division (left)	Neurological	25840	0	0.0192031	0.132851	0.876636	6127
253	Mean OD in medial lemniscus on FA skeleton (left)	Neurological	25401	-1	-0.0198745	0.132855	0.876623	5720
32	Mean MD in body of corpus callosum on FA skeleton	Neurological	25107	3	-0.0199004	0.132858	0.876613	5705
219	Mean L3 in tapetum on FA skeleton (right)	Neurological	25342	3	0.0199581	0.13286	0.876604	5672
129	Weighted-mean MD in tract corticospinal tract (left)	Neurological	25523	-1	-0.0198412	0.13286	0.876605	5739
190	Mean L1 in pontine crossing tract on FA skeleton	Neurological	25201	1	-0.0199169	0.132877	0.876551	5695
250	Mean MD in superior corona radiata on FA skeleton (right)	Neurological	25128	3	-0.0198977	0.132878	0.876548	5706
142	Weighted-mean L3 in tract inferior longitudinal fasciculus (right)	Neurological	25638	3	0.019882	0.132877	0.876552	5715
79	Volume of grey matter in Middle Frontal Gyrus (right)	Neurological	25789	0	-0.0191875	0.13288	0.876542	6136
61	Mean ICVF in cingulum cingulate gyrus on FA skeleton (right)	Neurological	25378	2	-0.0198519	0.132889	0.876513	5732
85	Weighted-mean L3 in tract forceps major	Neurological	25633	-1	0.0199124	0.132897	0.876484	5697
6	Volume of grey matter in IX Cerebellum (vermis)	Neurological	25916	0	0.0192131	0.132902	0.876468	6119
49	Volume of caudate (right)	Neurological	25014	0	0.0192018	0.132908	0.876448	6126
137	Volume of grey matter in Supracalcarine Cortex (left)	Neurological	25874	0	-0.0192018	0.132908	0.876448	6126
70	Weighted-mean L2 in tract superior longitudinal fasciculus (right)	Neurological	25618	3	-0.0198979	0.132906	0.876454	5705
162	Volume of grey matter in Inferior Temporal Gyrus, anterior division (right)	Neurological	25809	-1	0.0191748	0.132915	0.876425	6143
6	Volume of grey matter in Precuneous Cortex (left)	Neurological	25842	0	-0.019187	0.132921	0.876405	6135
129	Weighted-mean L3 in tract medial lemniscus (left)	Neurological	25640	-1	0.0198382	0.13292	0.876409	5739
21	Weighted-mean OD in tract parahippocampal part of cingulum (right)	Neurological	25684	-1	0.0199495	0.132925	0.876394	5675
45	Median T2star in amygdala (right)	Neurological	25037	-1	-0.0199915	0.132932	0.876371	5651
190	Mean L1 in sagittal stratum on FA skeleton (left)	Neurological	25231	3	0.019815	0.132934	0.876364	5752
19	Volume of grey matter in Middle Temporal Gyrus, posterior division (right)	Neurological	25805	0	-0.0191687	0.132945	0.876328	6146
7	Mean ISOVF in anterior corona radiata on FA skeleton (left)	Neurological	25463	3	0.0198805	0.132941	0.876341	5714
235	Mean ISOVF in splenium of corpus callosum on FA skeleton	Neurological	25444	-1	0.019849	0.132946	0.876325	5732
194	Weighted-mean L1 in tract uncinate fasciculus (left)	Neurological	25594	3	0.0197989	0.132946	0.876324	5761
66	Volume of grey matter in Lingual Gyrus (left)	Neurological	25852	0	-0.0191901	0.132955	0.876294	6132
212	Weighted-mean ISOVF in tract superior thalamic radiation (left)	Neurological	25727	3	0.0198763	0.132954	0.876299	5716
35	Mean ISOVF in cingulum hippocampus on FA skeleton (left)	Neurological	25477	-1	-0.0199286	0.132956	0.876293	5686
206	Mean L2 in sagittal stratum on FA skeleton (left)	Neurological	25279	3	-0.0198379	0.132959	0.876282	5738
84	Mean MD in cingulum hippocampus on FA skeleton (right)	Neurological	25140	-1	-0.0198134	0.132967	0.876256	5752
22	Mean ICVF in fornix on FA skeleton	Neurological	25349	-1	-0.0198788	0.132973	0.876237	5714
160	Weighted-mean OD in tract corticospinal tract (left)	Neurological	25685	-1	0.0198217	0.132971	0.876242	5747
73	Volume of grey matter in Hippocampus (right)	Neurological	25887	0	0.0191969	0.132976	0.876228	6127
35	Volume of grey matter in Juxtapositional Lobule Cortex (formerly Supplementary Motor Cortex) (right)	Neurological	25833	-1	-0.0191687	0.132977	0.876224	6145
113	Mean MO in inferior cerebellar peduncle on FA skeleton (right)	Neurological	25162	-1	-0.0199128	0.13299	0.87618	5694
133	Inverted contrast-to-noise ratio in T1	Neurological	25735	-1	-0.019196	0.132993	0.876171	6127
101	Mean L3 in sagittal stratum on FA skeleton (left)	Neurological	25327	3	-0.0198553	0.132992	0.876175	5727
19	Volume of grey matter in Inferior Temporal Gyrus, anterior division (left)	Neurological	25808	-1	-0.0191821	0.132989	0.876185	6136
113	Mean L2 in superior corona radiata on FA skeleton (right)	Neurological	25272	3	0.0198645	0.132981	0.876211	5722
61	Volume of grey matter in Amygdala (left)	Neurological	25888	0	-0.0192022	0.132995	0.876164	6123
172	Mean L2 in cerebral peduncle on FA skeleton (right)	Neurological	25262	-1	-0.0198112	0.133009	0.876119	5752
35	Weighted-mean OD in tract anterior thalamic radiation (right)	Neurological	25680	-1	0.0198513	0.133001	0.876144	5729
7	Volume of grey matter in Parahippocampal Gyrus, anterior division (left)	Neurological	25848	0	-0.0191734	0.133007	0.876125	6141
40	Volume of hippocampus (left)	Neurological	25019	0	0.0192109	0.13301	0.876115	6117
73	Mean ISOVF in sagittal stratum on FA skeleton (right)	Neurological	25470	-1	0.0198896	0.133001	0.876146	5707
232	Mean FA in anterior corona radiata on FA skeleton (right)	Neurological	25078	2	-0.0198494	0.133005	0.876134	5730
184	Mean MO in tapetum on FA skeleton (right)	Neurological	25198	-1	-0.0199754	0.133005	0.876133	5658
6	Mean ISOVF in medial lemniscus on FA skeleton (left)	Neurological	25449	-1	-0.0199119	0.133009	0.876118	5694
51	Weighted-mean ICVF in tract medial lemniscus (left)	Neurological	25667	2	0.0197852	0.133014	0.876102	5767
234	Mean L3 in corticospinal tract on FA skeleton (right)	Neurological	25302	1	0.0198886	0.13302	0.876084	5707
177	Weighted-mean L2 in tract inferior fronto-occipital fasciculus (right)	Neurological	25609	3	-0.0198521	0.13302	0.876083	5728
164	Weighted-mean ISOVF in tract acoustic radiation (left)	Neurological	25704	-1	-0.0198834	0.133019	0.876087	5710
246	Weighted-mean L1 in tract inferior fronto-occipital fasciculus (right)	Neurological	25582	3	-0.0197984	0.133024	0.87607	5759
127	Weighted-mean MO in tract parahippocampal part of cingulum (right)	Neurological	25549	-1	0.0198605	0.133026	0.876064	5723
196	Weighted-mean L1 in tract corticospinal tract (left)	Neurological	25577	-1	-0.019786	0.133032	0.876044	5766
91	Volume of grey matter in Inferior Frontal Gyrus, pars triangularis (right)	Neurological	25791	-1	0.0191862	0.133032	0.876043	6132
41	Weighted-mean MD in tract inferior fronto-occipital fasciculus (left)	Neurological	25527	3	0.0198358	0.133035	0.876034	5737
133	Volume of white matter	Neurological	25008	0	0.0191514	0.133042	0.876011	6154
15	Weighted-mean ISOVF in tract uncinate fasciculus (right)	Neurological	25730	-1	-0.0199436	0.133039	0.876021	5675
129	Volume of grey matter in VIIIa Cerebellum (left)	Neurological	25909	0	0.0191702	0.133042	0.876013	6142
60	Mean L3 in tapetum on FA skeleton (right)	Neurological	25342	3	0.0199485	0.133048	0.875993	5672
19	Volume of caudate (left)	Neurological	25013	0	-0.0192201	0.133046	0.875999	6110
164	Mean MD in superior corona radiata on FA skeleton (left)	Neurological	25129	3	0.0199022	0.133061	0.875948	5698
115	Mean MO in superior longitudinal fasciculus on FA skeleton (left)	Neurological	25193	-1	-0.0198152	0.133066	0.875931	5748
197	Volume of grey matter in Inferior Temporal Gyrus, anterior division (left)	Neurological	25808	-1	0.0191783	0.133066	0.875932	6136
213	Volume of grey matter in Inferior Frontal Gyrus, pars opercularis (left)	Neurological	25792	-1	0.0191934	0.133078	0.875892	6126
210	Mean MO in superior longitudinal fasciculus on FA skeleton (left)	Neurological	25193	-1	0.0198145	0.13308	0.875887	5748
232	Mean MO in anterior limb of internal capsule on FA skeleton (left)	Neurological	25169	-1	0.0198561	0.133078	0.875894	5724
104	Mean MO in splenium of corpus callosum on FA skeleton	Neurological	25156	-1	0.0198555	0.133089	0.875857	5724
20	Mean OD in genu of corpus callosum on FA skeleton	Neurological	25394	-1	-0.0198694	0.133089	0.875857	5716
198	Mean L2 in posterior corona radiata on FA skeleton (right)	Neurological	25274	3	-0.0199027	0.133086	0.875867	5697
236	Weighted-mean L2 in tract parahippocampal part of cingulum (right)	Neurological	25603	-1	0.0199388	0.1331	0.875822	5676
213	Mean L3 in cingulum cingulate gyrus on FA skeleton (left)	Neurological	25331	3	-0.0198395	0.133098	0.875829	5733
50	Volume of grey matter in Crus I Cerebellum (vermis)	Neurological	25901	-1	-0.0191751	0.1331	0.875821	6137
56	Weighted-mean MO in tract superior longitudinal fasciculus (left)	Neurological	25563	-1	-0.0198224	0.133094	0.875842	5743
233	Volume of grey matter in Frontal Operculum Cortex (left)	Neurological	25862	0	0.019186	0.1331	0.875821	6130
133	Mean L1 in external capsule on FA skeleton (left)	Neurological	25233	-1	0.0199123	0.133102	0.875814	5691
251	Weighted-mean L2 in tract superior thalamic radiation (left)	Neurological	25619	3	0.0198875	0.13311	0.875788	5705
12	Weighted-mean FA in tract superior thalamic radiation (right)	Neurological	25512	2	0.0198597	0.13311	0.875791	5721
169	Volume of grey matter in Frontal Orbital Cortex (right)	Neurological	25847	0	-0.0191712	0.133116	0.875769	6139
52	Volume of grey matter in Superior Frontal Gyrus (left)	Neurological	25786	0	-0.0191463	0.133115	0.875773	6155
102	Mean FA in fornix cres+stria terminalis on FA skeleton (left)	Neurological	25095	2	-0.0198178	0.133115	0.875772	5745
12	Mean OD in superior fronto-occipital fasciculus on FA skeleton (right)	Neurological	25434	-1	0.0197831	0.133122	0.875749	5765
155	Mean L3 in anterior corona radiata on FA skeleton (left)	Neurological	25319	3	0.0198953	0.133128	0.875731	5700
71	Mean MD in superior longitudinal fasciculus on FA skeleton (left)	Neurological	25145	3	-0.0198849	0.133126	0.875737	5706
128	Median T2star in accumbens (left)	Neurological	25038	-1	-0.0200609	0.133138	0.875699	5606
222	Volume of grey matter in VIIIa Cerebellum (left)	Neurological	25909	0	0.0191652	0.133141	0.875688	6142
143	Mean L1 in corticospinal tract on FA skeleton (left)	Neurological	25207	1	-0.019884	0.133144	0.875677	5706
40	Weighted-mean MO in tract cingulate gyrus part of cingulum (right)	Neurological	25547	-1	0.0198542	0.133148	0.875665	5723
206	Volume of grey matter in Supracalcarine Cortex (left)	Neurological	25874	0	0.0191895	0.133157	0.875635	6126
145	Volume of grey matter in Parahippocampal Gyrus, posterior division (right)	Neurological	25851	-1	0.0191644	0.133159	0.87563	6142
65	Volume of grey matter in Precentral Gyrus (right)	Neurological	25795	0	-0.0191566	0.133158	0.875633	6147
208	Mean L1 in cerebral peduncle on FA skeleton (right)	Neurological	25214	-1	-0.0197969	0.133154	0.875647	5756
255	Mean ICVF in cingulum hippocampus on FA skeleton (right)	Neurological	25380	2	0.0198227	0.133156	0.87564	5741
154	Mean ISOVF in retrolenticular part of internal capsule on FA skeleton (right)	Neurological	25460	-1	0.0198757	0.13317	0.875593	5710
65	Median z-statistic (in group-defined mask) for faces activation	Neurological	25046	-1	-0.0207384	0.133167	0.875604	5245
21	Weighted-mean ICVF in tract corticospinal tract (right)	Neurological	25659	2	-0.0197928	0.133167	0.875604	5758
62	Mean FA in superior cerebellar peduncle on FA skeleton (left)	Neurological	25069	-1	0.0197859	0.133168	0.875599	5762
248	Volume of grey matter in Parahippocampal Gyrus, posterior division (left)	Neurological	25850	0	-0.0191622	0.133172	0.875587	6143
213	90th percentile of BOLD effect (in group-defined amygdala activation mask) for faces-shapes contrast	Neurological	25767	-1	-0.0207516	0.13318	0.875562	5238
24	Weighted-mean ISOVF in tract superior thalamic radiation (left)	Neurological	25727	3	0.0198648	0.133179	0.875566	5716
131	Volume of grey matter in Precentral Gyrus (right)	Neurological	25795	0	0.0191555	0.13318	0.875563	6147
10	Mean ICVF in cingulum hippocampus on FA skeleton (left)	Neurological	25381	2	0.0198108	0.133186	0.875542	5747
157	90th percentile of BOLD effect (in group-defined mask) for faces-shapes contrast	Neurological	25765	-1	0.0207509	0.133194	0.875516	5238
217	Discrepancy between dMRI brain image and T1 brain image	Neurological	25737	-1	-0.019575	0.133195	0.875512	5886
176	Mean OD in splenium of corpus callosum on FA skeleton	Neurological	25396	-1	-0.0197706	0.133199	0.8755	5770
125	Number of incorrect matches in round	Neurological	399	-1	0.00751456	0.133208	0.875469	39930
212	Volume of grey matter in Inferior Temporal Gyrus, posterior division (right)	Neurological	25811	0	-0.0191599	0.133217	0.875441	6143
223	Weighted-mean MO in tract parahippocampal part of cingulum (left)	Neurological	25548	-1	0.0198594	0.133217	0.875439	5718
234	Mean FA in superior longitudinal fasciculus on FA skeleton (right)	Neurological	25096	2	-0.0198454	0.133219	0.875433	5726
79	Weighted-mean FA in tract uncinate fasciculus (left)	Neurological	25513	2	-0.0198034	0.13323	0.875398	5750
44	Volume of grey matter in VIIIa Cerebellum (right)	Neurological	25911	0	0.0191546	0.133229	0.8754	6146
213	Mean L1 in tapetum on FA skeleton (right)	Neurological	25246	-1	-0.0199266	0.133233	0.875387	5679
201	Volume of grey matter in Postcentral Gyrus (right)	Neurological	25815	0	-0.0191708	0.133249	0.875335	6135
124	Mean MO in anterior corona radiata on FA skeleton (left)	Neurological	25175	-1	0.0197888	0.133246	0.875347	5758
190	Mean MO in posterior thalamic radiation on FA skeleton (left)	Neurological	25181	-1	0.0199455	0.133243	0.875357	5668
206	Mean ISOVF in cerebral peduncle on FA skeleton (right)	Neurological	25454	-1	-0.01983	0.13325	0.875334	5734
9	Weighted-mean MO in tract acoustic radiation (right)	Neurological	25543	-1	0.0198284	0.133247	0.875343	5735
154	Weighted-mean L3 in tract inferior longitudinal fasciculus (right)	Neurological	25638	3	-0.0198633	0.133243	0.875355	5715
19	Mean ICVF in fornix cres+stria terminalis on FA skeleton (right)	Neurological	25382	2	0.0198313	0.133257	0.87531	5733
7	Mean ICVF in fornix cres+stria terminalis on FA skeleton (left)	Neurological	25383	2	-0.0198087	0.13326	0.875301	5746
241	Mean L3 in retrolenticular part of internal capsule on FA skeleton (left)	Neurological	25317	3	0.0198726	0.133264	0.875287	5709
224	Volume of grey matter in Hippocampus (left)	Neurological	25886	0	-0.0191983	0.133264	0.875288	6117
146	Mean FA in sagittal stratum on FA skeleton (right)	Neurological	25086	2	-0.0198131	0.133275	0.875252	5743
183	Weighted-mean L3 in tract acoustic radiation (left)	Neurological	25623	-1	0.0198455	0.133284	0.875221	5724
242	Volume of grey matter in Frontal Operculum Cortex (left)	Neurological	25862	0	0.0191769	0.133285	0.875218	6130
35	Volume of grey matter in Juxtapositional Lobule Cortex (formerly Supplementary Motor Cortex) (left)	Neurological	25832	-1	-0.0191542	0.133271	0.875265	6145
91	Volume of grey matter in Superior Parietal Lobule (left)	Neurological	25816	-1	-0.0191584	0.13328	0.875234	6142
220	Weighted-mean L1 in tract uncinate fasciculus (right)	Neurological	25595	3	-0.0197868	0.133285	0.87522	5758
129	Mean MO in sagittal stratum on FA skeleton (left)	Neurological	25183	-1	0.0198387	0.133283	0.875225	5728
44	Weighted-mean OD in tract acoustic radiation (right)	Neurological	25678	-1	0.0198145	0.133282	0.875228	5742
77	Mean MO in posterior corona radiata on FA skeleton (left)	Neurological	25179	-1	-0.0198318	0.133282	0.875228	5732
220	Mean L1 in inferior cerebellar peduncle on FA skeleton (right)	Neurological	25210	-1	0.0198018	0.133294	0.875191	5749
83	Mean FA in fornix on FA skeleton	Neurological	25061	2	0.0198847	0.1333	0.87517	5701
245	Weighted-mean L1 in tract anterior thalamic radiation (left)	Neurological	25571	3	0.0199068	0.133312	0.875132	5688
42	Volume of grey matter in Insular Cortex (left)	Neurological	25784	0	-0.0191567	0.133314	0.875125	6142
67	Weighted-mean OD in tract uncinate fasciculus (right)	Neurological	25703	-1	0.01983	0.133317	0.875116	5732
49	Weighted-mean L1 in tract inferior longitudinal fasciculus (left)	Neurological	25583	3	-0.0197813	0.133326	0.875086	5760
69	Volume of ventricular cerebrospinal fluid (normalised for head size)	Neurological	25003	-1	-0.019274	0.133329	0.875074	6067
215	Volume of grey matter in Occipital Pole (right)	Neurological	25877	0	-0.0191543	0.13333	0.875072	6143
169	Weighted-mean MD in tract superior longitudinal fasciculus (left)	Neurological	25536	3	-0.0198623	0.13333	0.875071	5713
216	Median T2star in pallidum (left)	Neurological	25032	-1	-0.0199748	0.133325	0.875089	5649
232	Mean L2 in medial lemniscus on FA skeleton (right)	Neurological	25256	-1	-0.0198254	0.13334	0.875039	5734
254	Weighted-mean L3 in tract superior longitudinal fasciculus (left)	Neurological	25644	3	-0.0198493	0.133346	0.87502	5720
243	Weighted-mean L1 in tract posterior thalamic radiation (right)	Neurological	25589	3	0.0198524	0.133354	0.874993	5718
50	Mean MD in superior fronto-occipital fasciculus on FA skeleton (left)	Neurological	25147	-1	0.0199875	0.133353	0.874997	5641
160	Weighted-mean OD in tract anterior thalamic radiation (right)	Neurological	25680	-1	-0.0198328	0.133365	0.874959	5729
173	Mean L3 in superior fronto-occipital fasciculus on FA skeleton (left)	Neurological	25339	-1	-0.0199745	0.133364	0.87496	5648
44	Volume of amygdala (right)	Neurological	25022	-1	0.0191525	0.133367	0.874951	6143
85	Weighted-mean ICVF in tract anterior thalamic radiation (right)	Neurological	25653	2	-0.0198416	0.133361	0.87497	5724
118	Mean MD in fornix on FA skeleton	Neurological	25109	-1	-0.0199779	0.133367	0.874953	5646
45	Weighted-mean L2 in tract middle cerebellar peduncle	Neurological	25612	-1	0.0198951	0.13337	0.87494	5693
196	Weighted-mean FA in tract parahippocampal part of cingulum (left)	Neurological	25494	-1	-0.019951	0.133374	0.874928	5661
115	Mean L2 in anterior corona radiata on FA skeleton (left)	Neurological	25271	3	-0.0198861	0.133376	0.874922	5698
3	Weighted-mean MO in tract inferior fronto-occipital fasciculus (left)	Neurological	25554	-1	-0.0198195	0.133386	0.874889	5736
67	Mean ISOVF in corticospinal tract on FA skeleton (left)	Neurological	25447	1	0.0199032	0.133382	0.874903	5688
46	Mean ISOVF in superior corona radiata on FA skeleton (left)	Neurological	25465	3	0.0198891	0.133386	0.87489	5696
217	Weighted-mean MD in tract parahippocampal part of cingulum (right)	Neurological	25522	-1	0.0199185	0.133392	0.874871	5679
193	Mean MO in genu of corpus callosum on FA skeleton	Neurological	25154	-1	-0.0199114	0.133393	0.874866	5683
174	Weighted-mean FA in tract inferior longitudinal fasciculus (right)	Neurological	25503	2	-0.0198211	0.13339	0.874878	5735
218	Mean FA in cingulum hippocampus on FA skeleton (right)	Neurological	25092	-1	0.0198014	0.133405	0.874829	5746
238	Mean OD in posterior thalamic radiation on FA skeleton (left)	Neurological	25421	-1	0.0198504	0.133427	0.874755	5717
65	Mean L1 in fornix cres+stria terminalis on FA skeleton (left)	Neurological	25239	-1	-0.0198626	0.133427	0.874758	5710
172	Weighted-mean OD in tract posterior thalamic radiation (left)	Neurological	25696	-1	-0.0197916	0.133427	0.874756	5751
47	Mean ISOVF in cingulum hippocampus on FA skeleton (left)	Neurological	25477	-1	0.0199041	0.133433	0.874736	5686
247	Median T2star in caudate (right)	Neurological	25029	-1	0.0199815	0.133435	0.874729	5642
245	Weighted-mean ISOVF in tract acoustic radiation (right)	Neurological	25705	-1	-0.0198621	0.133436	0.874728	5710
154	Weighted-mean FA in tract acoustic radiation (right)	Neurological	25489	-1	0.0197649	0.133445	0.874697	5766
178	Mean L1 in medial lemniscus on FA skeleton (right)	Neurological	25208	1	0.0198356	0.133444	0.874702	5725
224	Mean FA in sagittal stratum on FA skeleton (right)	Neurological	25086	2	-0.0198044	0.133446	0.874694	5743
179	Volume of grey matter in Lateral Occipital Cortex, inferior division (right)	Neurological	25827	0	0.0191516	0.133449	0.874686	6141
180	Weighted-mean MO in tract cingulate gyrus part of cingulum (left)	Neurological	25546	-1	0.019863	0.133452	0.874676	5709
80	Weighted-mean ISOVF in tract superior thalamic radiation (left)	Neurological	25727	3	0.0198508	0.133454	0.874669	5716
133	Mean MO in body of corpus callosum on FA skeleton	Neurological	25155	-1	-0.0199466	0.133461	0.874645	5661
79	Median z-statistic (in group-defined mask) for faces-shapes contrast	Neurological	25050	-1	0.0207126	0.133467	0.874627	5250
74	Mean MO in splenium of corpus callosum on FA skeleton	Neurological	25156	-1	-0.0198362	0.133467	0.874625	5724
59	Mean L1 in superior longitudinal fasciculus on FA skeleton (left)	Neurological	25241	3	0.0198167	0.133475	0.8746	5735
226	Mean MO in cerebral peduncle on FA skeleton (right)	Neurological	25166	-1	-0.0198182	0.133481	0.874581	5734
96	Weighted-mean L1 in tract corticospinal tract (right)	Neurological	25578	-1	0.0197492	0.133484	0.874571	5774
48	Mean FA in cingulum cingulate gyrus on FA skeleton (right)	Neurological	25090	2	0.0198159	0.133492	0.874543	5735
246	Median T2star in amygdala (right)	Neurological	25037	-1	0.0199625	0.133495	0.874537	5651
109	Mean OD in posterior thalamic radiation on FA skeleton (left)	Neurological	25421	-1	-0.0198465	0.133503	0.87451	5717
197	Median T2star in pallidum (left)	Neurological	25032	-1	-0.0199655	0.133506	0.874499	5649
71	Mean L2 in superior fronto-occipital fasciculus on FA skeleton (left)	Neurological	25291	-1	-0.0200149	0.13351	0.874486	5621
135	Mean L2 in superior longitudinal fasciculus on FA skeleton (left)	Neurological	25289	3	0.0198373	0.133513	0.874478	5722
94	Weighted-mean ISOVF in tract inferior longitudinal fasciculus (left)	Neurological	25718	3	-0.0198647	0.133521	0.874451	5706
39	Mean ISOVF in pontine crossing tract on FA skeleton	Neurological	25441	1	-0.0198785	0.133523	0.874443	5698
211	Mean FA in fornix on FA skeleton	Neurological	25061	2	0.0198729	0.133532	0.874415	5701
182	Mean MO in anterior limb of internal capsule on FA skeleton (right)	Neurological	25168	-1	0.0198173	0.133533	0.874412	5733
114	Volume of putamen (left)	Neurological	25015	0	-0.0191649	0.133528	0.874427	6130
3	Weighted-mean ISOVF in tract posterior thalamic radiation (right)	Neurological	25724	-1	0.0199095	0.133533	0.87441	5680
94	Weighted-mean ISOVF in tract inferior longitudinal fasciculus (right)	Neurological	25719	3	-0.0198536	0.133534	0.874408	5712
74	Volume of grey matter in Paracingulate Gyrus (left)	Neurological	25836	0	0.0191487	0.13354	0.874389	6140
119	Volume of grey matter in Ventral Striatum (right)	Neurological	25891	0	-0.0191192	0.133539	0.874392	6159
40	Volume of grey matter in Paracingulate Gyrus (left)	Neurological	25836	0	0.0191486	0.133542	0.874382	6140
193	Volume of grey matter in VIIIa Cerebellum (vermis)	Neurological	25910	0	-0.0191261	0.133556	0.874336	6154
82	Mean OD in cingulum hippocampus on FA skeleton (left)	Neurological	25429	-1	0.0198349	0.133561	0.874321	5722
152	Mean MO in fornix on FA skeleton	Neurological	25157	-1	0.020093	0.13356	0.874324	5576
79	Mean L3 in posterior limb of internal capsule on FA skeleton (left)	Neurological	25315	3	0.019843	0.133571	0.874289	5717
246	Mean L2 in pontine crossing tract on FA skeleton	Neurological	25249	1	-0.0198133	0.133576	0.874271	5734
156	Mean MD in cingulum cingulate gyrus on FA skeleton (left)	Neurological	25139	3	0.0198791	0.13358	0.874259	5696
107	Volume of grey matter in Occipital Pole (right)	Neurological	25877	0	0.0191417	0.133588	0.874234	6143
151	Mean L3 in superior longitudinal fasciculus on FA skeleton (right)	Neurological	25336	3	-0.0198543	0.133589	0.874231	5710
232	Volume of brain, grey+white matter (normalised for head size)	Neurological	25009	2	-0.0191075	0.133587	0.874237	6165
185	Weighted-mean L1 in tract acoustic radiation (right)	Neurological	25570	-1	-0.0198001	0.133599	0.874197	5741
13	Weighted-mean MO in tract medial lemniscus (right)	Neurological	25560	-1	-0.0198117	0.133608	0.874169	5734
62	Weighted-mean MD in tract superior longitudinal fasciculus (left)	Neurological	25536	3	-0.0198477	0.133616	0.874141	5713
116	Volume of grey matter in VIIIb Cerebellum (vermis)	Neurological	25913	0	-0.0191429	0.133626	0.87411	6141
64	Mean L1 in pontine crossing tract on FA skeleton	Neurological	25201	1	0.0198787	0.133622	0.874123	5695
183	Weighted-mean OD in tract medial lemniscus (right)	Neurological	25695	-1	0.0198246	0.133626	0.874108	5726
8	Mean ISOVF in fornix on FA skeleton	Neurological	25445	-1	0.0198082	0.133643	0.874054	5735
181	Volume of peripheral cortical grey matter (normalised for head size)	Neurological	25001	-1	-0.0191119	0.133655	0.874015	6160
181	Mean MO in cingulum cingulate gyrus on FA skeleton (right)	Neurological	25186	-1	-0.0198545	0.133652	0.874025	5708
93	Mean OD in external capsule on FA skeleton (left)	Neurological	25425	-1	-0.0197938	0.133653	0.87402	5743
91	Median T2star in amygdala (left)	Neurological	25036	-1	-0.0199484	0.133666	0.87398	5654
118	Volume of grey matter in Angular Gyrus (left)	Neurological	25822	-1	0.0191488	0.133665	0.873982	6136
190	Mean L2 in cingulum cingulate gyrus on FA skeleton (left)	Neurological	25283	3	-0.0197999	0.133669	0.873969	5739
29	Volume of grey matter in Planum Polare (right)	Neurological	25869	0	-0.0191498	0.133676	0.873946	6135
7	Volume of grey matter in VIIb Cerebellum (left)	Neurological	25906	0	-0.0191791	0.133684	0.87392	6116
158	Mean MD in medial lemniscus on FA skeleton (left)	Neurological	25113	1	-0.0198531	0.133679	0.873936	5708
74	Volume of grey matter in Thalamus (left)	Neurological	25878	-1	0.0191493	0.133687	0.873912	6135
184	Mean MD in cerebral peduncle on FA skeleton (right)	Neurological	25118	-1	0.0197666	0.133682	0.873927	5758
127	Mean FA in medial lemniscus on FA skeleton (left)	Neurological	25065	-1	-0.0197995	0.133677	0.873943	5739
155	Mean ICVF in external capsule on FA skeleton (right)	Neurological	25376	2	-0.019839	0.133684	0.873919	5716
138	Weighted-mean FA in tract inferior fronto-occipital fasciculus (left)	Neurological	25500	2	0.0197783	0.133689	0.873905	5751
204	Mean MO in anterior corona radiata on FA skeleton (right)	Neurological	25174	-1	0.0197732	0.133687	0.873911	5754
192	Mean L2 in cingulum hippocampus on FA skeleton (right)	Neurological	25284	-1	-0.0197614	0.133717	0.873812	5760
47	Weighted-mean MD in tract forceps minor	Neurological	25526	3	-0.0198248	0.133724	0.873791	5723
204	Mean MO in cingulum cingulate gyrus on FA skeleton (right)	Neurological	25186	-1	-0.0198504	0.133732	0.873765	5708
41	Mean L3 in fornix cres+stria terminalis on FA skeleton (left)	Neurological	25335	3	0.0198761	0.133741	0.873736	5693
243	Mean OD in middle cerebellar peduncle on FA skeleton	Neurological	25392	-1	0.0198206	0.133739	0.873741	5725
74	Mean ISOVF in splenium of corpus callosum on FA skeleton	Neurological	25444	-1	-0.019808	0.133749	0.87371	5732
254	Mean MO in inferior cerebellar peduncle on FA skeleton (right)	Neurological	25162	-1	0.0198741	0.133746	0.87372	5694
35	Weighted-mean OD in tract parahippocampal part of cingulum (left)	Neurological	25683	-1	-0.0198968	0.133746	0.873718	5681
73	Mean L1 in pontine crossing tract on FA skeleton	Neurological	25201	1	-0.0198719	0.133755	0.873689	5695
226	Mean ISOVF in genu of corpus callosum on FA skeleton	Neurological	25442	-1	0.0199015	0.133758	0.873679	5678
111	Volume of grey matter in Inferior Temporal Gyrus, posterior division (right)	Neurological	25811	0	0.0191329	0.133766	0.873656	6143
40	Weighted-mean ISOVF in tract inferior fronto-occipital fasciculus (left)	Neurological	25716	3	-0.019864	0.133773	0.873632	5699
67	Weighted-mean L3 in tract inferior fronto-occipital fasciculus (right)	Neurological	25636	3	0.0198326	0.133775	0.873627	5717
90	Volume of thalamus (right)	Neurological	25012	0	-0.0191448	0.133776	0.873621	6135
154	Mean FA in cingulum hippocampus on FA skeleton (right)	Neurological	25092	-1	0.0197824	0.133776	0.873622	5746
3	Mean OD in superior cerebellar peduncle on FA skeleton (left)	Neurological	25405	-1	0.0197551	0.133773	0.873632	5762
119	Weighted-mean L2 in tract superior longitudinal fasciculus (right)	Neurological	25618	3	0.0198526	0.133791	0.873573	5705
80	Mean L3 in retrolenticular part of internal capsule on FA skeleton (right)	Neurological	25316	3	0.0198421	0.133793	0.873565	5711
255	Volume of grey matter in VIIIa Cerebellum (right)	Neurological	25911	0	-0.0191266	0.1338	0.873545	6146
42	Weighted-mean L1 in tract inferior fronto-occipital fasciculus (right)	Neurological	25582	3	-0.0197589	0.1338	0.873543	5759
229	Weighted-mean L3 in tract inferior fronto-occipital fasciculus (right)	Neurological	25636	3	0.0198315	0.133798	0.873552	5717
177	Mean OD in cingulum cingulate gyrus on FA skeleton (left)	Neurological	25427	-1	-0.0197741	0.133805	0.873527	5750
181	Mean L2 in anterior corona radiata on FA skeleton (right)	Neurological	25270	3	0.0198359	0.133813	0.8735	5714
34	Volume of grey matter in VIIb Cerebellum (vermis)	Neurological	25907	0	-0.019126	0.133811	0.873508	6146
196	Mean L1 in fornix cres+stria terminalis on FA skeleton (right)	Neurological	25238	-1	-0.0198236	0.133815	0.873494	5721
39	Volume of grey matter in Superior Temporal Gyrus, posterior division (right)	Neurological	25801	0	-0.0191571	0.133812	0.873505	6126
240	Volume of grey matter in Parietal Operculum Cortex (right)	Neurological	25867	0	0.019168	0.133814	0.873498	6119
41	Mean ICVF in inferior cerebellar peduncle on FA skeleton (right)	Neurological	25354	2	-0.0197837	0.133819	0.873483	5744
165	Mean L2 in superior cerebellar peduncle on FA skeleton (right)	Neurological	25260	-1	0.0198284	0.133823	0.873469	5718
154	Weighted-mean ICVF in tract corticospinal tract (left)	Neurological	25658	2	0.019761	0.133826	0.87346	5757
234	Mean MD in cingulum cingulate gyrus on FA skeleton (right)	Neurological	25138	3	0.0198576	0.13383	0.873446	5701
255	Weighted-mean ISOVF in tract forceps major	Neurological	25714	-1	-0.0198558	0.133832	0.873441	5702
170	Mean OD in corticospinal tract on FA skeleton (right)	Neurological	25398	-1	-0.0197933	0.133834	0.873434	5738
44	Volume of grey matter in Frontal Operculum Cortex (left)	Neurological	25862	0	-0.0191498	0.133833	0.873435	6130
65	Volume of grey matter in Frontal Operculum Cortex (left)	Neurological	25862	0	-0.0191495	0.13384	0.873413	6130
79	Weighted-mean OD in tract corticospinal tract (left)	Neurological	25685	-1	-0.0197775	0.133839	0.873417	5747
62	Mean MO in anterior corona radiata on FA skeleton (right)	Neurological	25174	-1	-0.0197656	0.133837	0.873425	5754
219	Weighted-mean MO in tract cingulate gyrus part of cingulum (right)	Neurological	25547	-1	-0.0198188	0.133843	0.873406	5723
16	Volume of grey matter in Superior Temporal Gyrus, posterior division (right)	Neurological	25801	0	-0.0191549	0.133857	0.873359	6126
72	Mean L2 in cingulum cingulate gyrus on FA skeleton (right)	Neurological	25282	3	-0.0197801	0.133856	0.873361	5745
119	Mean MD in inferior cerebellar peduncle on FA skeleton (left)	Neurological	25115	-1	0.0198582	0.133853	0.873372	5700
44	Discrepancy between tfMRI brain image and T1 brain image	Neurological	25740	-1	0.0206409	0.133853	0.873372	5276
220	Mean MD in splenium of corpus callosum on FA skeleton	Neurological	25108	3	-0.0197748	0.133858	0.873357	5748
239	Weighted-mean MD in tract parahippocampal part of cingulum (right)	Neurological	25522	-1	-0.0198948	0.133855	0.873365	5679
66	Volume of grey matter in Inferior Temporal Gyrus, anterior division (left)	Neurological	25808	-1	-0.0191398	0.133847	0.87339	6136
111	Mean L1 in anterior limb of internal capsule on FA skeleton (left)	Neurological	25217	3	-0.0198733	0.133865	0.873332	5691
197	Mean OD in cingulum cingulate gyrus on FA skeleton (left)	Neurological	25427	-1	0.019771	0.133866	0.873328	5750
108	Mean OD in anterior corona radiata on FA skeleton (right)	Neurological	25414	-1	-0.0197893	0.133878	0.873292	5739
113	Mean L2 in cerebral peduncle on FA skeleton (right)	Neurological	25262	-1	-0.0197666	0.133884	0.873272	5752
24	Mean L3 in anterior corona radiata on FA skeleton (left)	Neurological	25319	3	0.0198566	0.133884	0.87327	5700
29	Mean L1 in cingulum hippocampus on FA skeleton (left)	Neurological	25237	-1	0.0197631	0.133886	0.873265	5754
130	Mean L2 in superior longitudinal fasciculus on FA skeleton (right)	Neurological	25288	3	-0.0198183	0.133886	0.873265	5722
38	Mean MD in superior corona radiata on FA skeleton (right)	Neurological	25128	3	0.0198459	0.133888	0.873257	5706
229	Weighted-mean MO in tract parahippocampal part of cingulum (right)	Neurological	25549	-1	-0.0198163	0.13389	0.873251	5723
235	Weighted-mean L1 in tract inferior longitudinal fasciculus (left)	Neurological	25583	3	0.0197522	0.133897	0.873228	5760
190	Mean L1 in middle cerebellar peduncle on FA skeleton	Neurological	25200	-1	-0.0197505	0.133898	0.873226	5761
126	Volume of grey matter in VIIIb Cerebellum (vermis)	Neurological	25913	0	-0.0191294	0.1339	0.873219	6141
216	Volume of grey matter in Parahippocampal Gyrus, posterior division (right)	Neurological	25851	-1	0.0191276	0.133905	0.873202	6142
5	Mean ICVF in external capsule on FA skeleton (left)	Neurological	25377	2	-0.0198458	0.133925	0.873139	5705
208	Volume of grey matter in IX Cerebellum (left)	Neurological	25915	0	-0.019125	0.133925	0.873138	6143
62	Weighted-mean ICVF in tract superior thalamic radiation (left)	Neurological	25673	2	0.0198062	0.133919	0.873159	5728
230	Mean FA in superior corona radiata on FA skeleton (left)	Neurological	25081	2	0.0198163	0.133924	0.87314	5722
117	Mean L2 in sagittal stratum on FA skeleton (left)	Neurological	25279	3	0.019789	0.133918	0.873161	5738
140	Volume of grey matter in Middle Frontal Gyrus (left)	Neurological	25788	0	-0.0191423	0.133923	0.873146	6132
108	Mean MD in cingulum hippocampus on FA skeleton (right)	Neurological	25140	-1	0.0197644	0.133928	0.873128	5752
112	Volume of grey matter in Temporal Pole (left)	Neurological	25796	0	-0.0191326	0.133929	0.873125	6138
216	Mean L3 in superior longitudinal fasciculus on FA skeleton (right)	Neurological	25336	3	-0.0198365	0.133938	0.873097	5710
163	Weighted-mean ISOVF in tract inferior fronto-occipital fasciculus (right)	Neurological	25717	3	0.0198553	0.133944	0.873077	5699
183	Weighted-mean MD in tract acoustic radiation (left)	Neurological	25515	-1	0.0198064	0.13395	0.873059	5727
57	Weighted-mean MO in tract superior longitudinal fasciculus (left)	Neurological	25563	-1	0.0197787	0.133951	0.873053	5743
215	Mean L2 in superior longitudinal fasciculus on FA skeleton (right)	Neurological	25288	3	-0.0198148	0.133954	0.873046	5722
85	Mean L2 in fornix on FA skeleton	Neurological	25253	-1	0.0199545	0.13396	0.873024	5642
72	Volume of grey matter in Putamen (right)	Neurological	25883	-1	0.0191871	0.133968	0.872998	6102
92	Mean MD in splenium of corpus callosum on FA skeleton	Neurological	25108	3	-0.0197689	0.133974	0.872978	5748
112	Mean ISOVF in middle cerebellar peduncle on FA skeleton	Neurological	25440	1	-0.0198379	0.133978	0.872966	5708
186	Volume of grey matter in Inferior Temporal Gyrus, posterior division (right)	Neurological	25811	0	-0.0191221	0.133985	0.872944	6143
190	Weighted-mean L2 in tract medial lemniscus (right)	Neurological	25614	-1	-0.0197943	0.133983	0.872949	5733
246	Mean MD in superior cerebellar peduncle on FA skeleton (right)	Neurological	25116	-1	-0.0197887	0.133992	0.87292	5736
244	Mean L1 in superior corona radiata on FA skeleton (right)	Neurological	25224	3	0.0198229	0.134	0.872896	5716
212	90th percentile of z-statistic (in group-defined mask) for shapes activation	Neurological	25762	-1	0.0207	0.133998	0.8729	5242
55	Volume of grey matter in Parahippocampal Gyrus, posterior division (left)	Neurological	25850	0	0.0191211	0.134005	0.872878	6143
28	Weighted-mean FA in tract posterior thalamic radiation (left)	Neurological	25507	2	0.0197948	0.134008	0.872871	5732
222	Volume of grey matter in VIIIa Cerebellum (vermis)	Neurological	25910	0	0.0191036	0.134013	0.872854	6154
186	Volume of grey matter in Superior Parietal Lobule (left)	Neurological	25816	-1	-0.0191224	0.134011	0.872859	6142
239	Weighted-mean ICVF in tract posterior thalamic radiation (left)	Neurological	25669	2	-0.0197908	0.134018	0.872838	5734
63	Volume of grey matter in Superior Frontal Gyrus (left)	Neurological	25786	0	-0.0191016	0.134023	0.87282	6155
97	Mean MD in anterior limb of internal capsule on FA skeleton (left)	Neurological	25121	3	-0.0199142	0.134024	0.872819	5663
254	Volume of grey matter in Middle Temporal Gyrus, anterior division (left)	Neurological	25802	0	-0.0191294	0.134026	0.872812	6137
166	Mean L3 in superior fronto-occipital fasciculus on FA skeleton (right)	Neurological	25338	-1	0.0199013	0.134036	0.872779	5670
35	Median T2star in hippocampus (left)	Neurological	25034	-1	-0.0200093	0.134036	0.872778	5609
55	Weighted-mean L1 in tract posterior thalamic radiation (right)	Neurological	25589	3	0.0198178	0.134033	0.87279	5718
61	Volume of grey matter in Middle Temporal Gyrus, temporooccipital part (right)	Neurological	25807	-1	-0.0191086	0.134038	0.872771	6150
178	Volume of grey matter in Heschl's Gyrus (includes H1 and H2) (left)	Neurological	25870	0	0.0191504	0.134044	0.872754	6123
141	Mean OD in corticospinal tract on FA skeleton (right)	Neurological	25398	-1	0.0197825	0.134046	0.872748	5738
195	Weighted-mean ISOVF in tract uncinate fasciculus (right)	Neurological	25730	-1	-0.0198918	0.134051	0.872731	5675
23	Mean OD in anterior limb of internal capsule on FA skeleton (left)	Neurological	25409	-1	0.0198098	0.134053	0.872723	5722
229	Number of incorrect matches in round	Neurological	399	-1	-0.00749825	0.134052	0.872726	39930
84	Volume of brain, grey+white matter	Neurological	25010	0	0.0191124	0.134055	0.872716	6147
218	Volume of grey matter in Putamen (right)	Neurological	25883	-1	-0.0191826	0.134058	0.872706	6102
59	Mean ISOVF in anterior limb of internal capsule on FA skeleton (right)	Neurological	25456	-1	0.0198931	0.134059	0.872703	5674
33	Mean ISOVF in superior corona radiata on FA skeleton (right)	Neurological	25464	3	0.0198299	0.134066	0.87268	5710
65	Volume of grey matter in Amygdala (left)	Neurological	25888	0	-0.0191492	0.134069	0.872673	6123
78	Weighted-mean ICVF in tract posterior thalamic radiation (left)	Neurological	25669	2	0.019788	0.134073	0.872659	5734
77	Mean L3 in anterior limb of internal capsule on FA skeleton (right)	Neurological	25312	3	-0.0198923	0.134075	0.872652	5674
79	Mean L2 in superior fronto-occipital fasciculus on FA skeleton (left)	Neurological	25291	-1	0.0199858	0.134076	0.872648	5621
215	Mean FA in posterior corona radiata on FA skeleton (right)	Neurological	25082	2	0.0198361	0.134081	0.872634	5706
184	Weighted-mean L1 in tract cingulate gyrus part of cingulum (right)	Neurological	25574	-1	-0.0198067	0.13408	0.872637	5723
40	Weighted-mean ISOVF in tract posterior thalamic radiation (left)	Neurological	25723	-1	-0.0198897	0.134091	0.872601	5675
102	Mean L3 in posterior thalamic radiation on FA skeleton (right)	Neurological	25324	3	0.01987	0.1341	0.87257	5686
231	Volume of grey matter in Temporal Fusiform Cortex, anterior division (right)	Neurological	25855	0	0.0191207	0.134109	0.872543	6140
42	Mean ISOVF in superior fronto-occipital fasciculus on FA skeleton (left)	Neurological	25483	-1	-0.0199089	0.134093	0.872595	5664
178	Mean ISOVF in fornix cres+stria terminalis on FA skeleton (right)	Neurological	25478	3	0.019876	0.134119	0.872509	5682
247	Weighted-mean MO in tract uncinate fasciculus (right)	Neurological	25568	-1	-0.0197999	0.134111	0.872537	5726
44	Volume of grey matter in VIIIb Cerebellum (right)	Neurological	25914	0	0.0191261	0.134094	0.872591	6137
213	Volume of grey matter in Hippocampus (left)	Neurological	25886	0	0.0191573	0.134096	0.872585	6117
133	Weighted-mean FA in tract posterior thalamic radiation (right)	Neurological	25508	2	-0.0197864	0.134104	0.872557	5734
118	Volume of grey matter in Caudate (left)	Neurological	25880	-1	0.019247	0.134098	0.872577	6060
191	Mean L2 in superior fronto-occipital fasciculus on FA skeleton (left)	Neurological	25291	-1	0.0199838	0.134116	0.87252	5621
219	Volume of thalamus (left)	Neurological	25011	0	-0.0191114	0.134107	0.872548	6146
160	Weighted-mean MD in tract superior thalamic radiation (right)	Neurological	25539	3	0.0198489	0.134103	0.872561	5698
197	Mean OD in middle cerebellar peduncle on FA skeleton	Neurological	25392	-1	0.0198015	0.134113	0.87253	5725
126	Weighted-mean ISOVF in tract superior thalamic radiation (right)	Neurological	25728	3	-0.0198563	0.134095	0.872588	5694
20	Mean FA in posterior thalamic radiation on FA skeleton (right)	Neurological	25084	2	-0.0197948	0.13411	0.872539	5729
49	Volume of grey matter in Precuneous Cortex (right)	Neurological	25843	0	0.0191217	0.134119	0.872509	6139
204	Mean OD in anterior corona radiata on FA skeleton (right)	Neurological	25414	-1	-0.0197767	0.134125	0.87249	5739
106	Mean ICVF in fornix on FA skeleton	Neurological	25349	-1	0.0198189	0.134146	0.872422	5714
203	Mean L3 in superior fronto-occipital fasciculus on FA skeleton (right)	Neurological	25338	-1	0.0198955	0.134149	0.872414	5670
101	Weighted-mean L3 in tract inferior fronto-occipital fasciculus (right)	Neurological	25636	3	-0.0198134	0.134152	0.872402	5717
177	Weighted-mean L2 in tract inferior fronto-occipital fasciculus (left)	Neurological	25608	3	-0.0197897	0.134142	0.872437	5731
203	Median BOLD effect (in group-defined amygdala activation mask) for faces-shapes contrast	Neurological	25052	-1	0.0207138	0.134148	0.872415	5231
115	Mean OD in superior cerebellar peduncle on FA skeleton (right)	Neurological	25404	-1	0.0197657	0.134139	0.872446	5745
4	Mean L3 in posterior limb of internal capsule on FA skeleton (right)	Neurological	25314	3	-0.0198187	0.134151	0.872406	5714
163	Volume of putamen (left)	Neurological	25015	0	0.0191338	0.134159	0.87238	6130
245	Mean OD in cingulum cingulate gyrus on FA skeleton (left)	Neurological	25427	-1	0.0197558	0.134165	0.872362	5750
44	Volume of grey matter in Crus II Cerebellum (left)	Neurological	25903	0	0.0191496	0.134156	0.87239	6120
10	Mean L2 in superior fronto-occipital fasciculus on FA skeleton (right)	Neurological	25290	-1	-0.0199053	0.134164	0.872363	5664
221	Volume of grey matter in Lateral Occipital Cortex, superior division (left)	Neurological	25824	0	0.0190978	0.134163	0.872366	6153
30	Volume of thalamus (right)	Neurological	25012	0	0.0191259	0.134162	0.87237	6135
49	Weighted-mean MO in tract corticospinal tract (left)	Neurological	25550	-1	-0.019766	0.134168	0.872351	5744
43	Weighted-mean ISOVF in tract inferior fronto-occipital fasciculus (right)	Neurological	25717	3	-0.0198432	0.134181	0.872309	5699
184	Median T2star in amygdala (left)	Neurological	25036	-1	0.0199216	0.13419	0.872279	5654
165	Volume of grey matter in Planum Polare (right)	Neurological	25869	0	0.0191243	0.134194	0.872267	6135
56	Mean MD in medial lemniscus on FA skeleton (right)	Neurological	25112	1	0.0197855	0.134191	0.872276	5732
110	Mean L1 in fornix cres+stria terminalis on FA skeleton (right)	Neurological	25238	-1	0.0198044	0.134193	0.872271	5721
195	Mean MO in retrolenticular part of internal capsule on FA skeleton (left)	Neurological	25173	-1	0.0198229	0.134203	0.872237	5710
54	Mean FA in uncinate fasciculus on FA skeleton (right)	Neurological	25100	-1	-0.0197608	0.134202	0.87224	5746
12	Weighted-mean MO in tract posterior thalamic radiation (left)	Neurological	25561	-1	-0.019781	0.134211	0.872212	5734
150	Weighted-mean MO in tract cingulate gyrus part of cingulum (left)	Neurological	25546	-1	0.0198244	0.13421	0.872217	5709
88	Mean L2 in tapetum on FA skeleton (right)	Neurological	25294	-1	0.019887	0.134213	0.872204	5673
220	Weighted-mean L3 in tract superior thalamic radiation (right)	Neurological	25647	3	-0.0198306	0.134223	0.872175	5705
21	Mean rfMRI head motion, averaged across space and time points	Neurological	25741	-1	0.0196897	0.134221	0.872179	5787
247	Volume of grey matter in Superior Parietal Lobule (left)	Neurological	25816	-1	-0.019112	0.134222	0.872177	6142
98	Volume of grey matter in Frontal Orbital Cortex (left)	Neurological	25846	0	0.0191181	0.134225	0.872168	6138
158	Mean MD in superior longitudinal fasciculus on FA skeleton (right)	Neurological	25144	3	0.0198601	0.134227	0.872161	5688
93	Weighted-mean ISOVF in tract cingulate gyrus part of cingulum (right)	Neurological	25709	-1	-0.0198354	0.134231	0.872146	5702
98	Median T2star in pallidum (right)	Neurological	25033	-1	-0.0199201	0.134254	0.872073	5653
191	Mean L1 in superior corona radiata on FA skeleton (right)	Neurological	25224	3	0.01981	0.134253	0.872077	5716
128	Mean ISOVF in posterior corona radiata on FA skeleton (right)	Neurological	25466	3	0.019831	0.134251	0.872084	5704
203	Mean L1 in medial lemniscus on FA skeleton (right)	Neurological	25208	1	-0.0197942	0.134256	0.872065	5725
187	Mean ISOVF in cingulum hippocampus on FA skeleton (left)	Neurological	25477	-1	-0.0198619	0.134259	0.872055	5686
191	Weighted-mean MO in tract superior thalamic radiation (left)	Neurological	25565	-1	0.0197491	0.134263	0.872042	5751
240	Weighted-mean MO in tract posterior thalamic radiation (left)	Neurological	25561	-1	0.0197783	0.134264	0.872041	5734
103	Mean FA in middle cerebellar peduncle on FA skeleton	Neurological	25056	-1	-0.0197537	0.134274	0.872009	5748
248	Mean ISOVF in medial lemniscus on FA skeleton (right)	Neurological	25448	1	0.0198465	0.134287	0.871964	5694
178	Volume of grey matter in Subcallosal Cortex (right)	Neurological	25835	0	0.0191178	0.134295	0.871939	6136
193	Weighted-mean L1 in tract forceps minor	Neurological	25580	3	-0.0197901	0.134303	0.871914	5726
67	Mean FA in cingulum cingulate gyrus on FA skeleton (right)	Neurological	25090	2	-0.0197746	0.134304	0.871911	5735
247	Volume of grey matter in Subcallosal Cortex (right)	Neurological	25835	0	0.0191173	0.134305	0.871907	6136
251	Weighted-mean MD in tract parahippocampal part of cingulum (left)	Neurological	25521	-1	0.019905	0.134307	0.8719	5660
80	Mean FA in fornix cres+stria terminalis on FA skeleton (right)	Neurological	25094	-1	-0.0197706	0.134314	0.871879	5737
17	Weighted-mean ICVF in tract cingulate gyrus part of cingulum (right)	Neurological	25655	2	0.0197737	0.13432	0.871859	5735
22	Weighted-mean ISOVF in tract medial lemniscus (right)	Neurological	25722	-1	-0.0197737	0.13432	0.871858	5735
49	Volume of grey matter in VIIIb Cerebellum (left)	Neurological	25912	0	0.0191039	0.134324	0.871848	6144
180	Mean OD in medial lemniscus on FA skeleton (left)	Neurological	25401	-1	-0.0197994	0.134325	0.871843	5720
226	Weighted-mean MO in tract superior longitudinal fasciculus (left)	Neurological	25563	-1	-0.0197594	0.13433	0.871826	5743
136	Weighted-mean L2 in tract parahippocampal part of cingulum (left)	Neurological	25602	-1	-0.0199162	0.13433	0.871827	5653
6	Volume of grey matter in Temporal Fusiform Cortex, anterior division (left)	Neurological	25854	0	-0.0190985	0.134339	0.871799	6147
188	Weighted-mean MO in tract forceps major	Neurological	25552	-1	-0.0198309	0.134354	0.871749	5701
250	Mean L3 in fornix cres+stria terminalis on FA skeleton (left)	Neurological	25335	3	-0.0198448	0.134356	0.871744	5693
19	Median z-statistic (in group-defined mask) for faces activation	Neurological	25046	-1	-0.0206752	0.134355	0.871747	5245
64	Weighted-mean MO in tract posterior thalamic radiation (left)	Neurological	25561	-1	0.0197733	0.134363	0.871721	5734
41	Median T2star in hippocampus (left)	Neurological	25034	-1	-0.0199924	0.134363	0.871719	5609
53	Mean MO in cingulum hippocampus on FA skeleton (left)	Neurological	25189	-1	0.0198115	0.134359	0.871733	5712
231	Volume of grey matter in VIIIa Cerebellum (right)	Neurological	25911	0	0.0190986	0.134369	0.8717	6146
241	Mean L1 in posterior corona radiata on FA skeleton (right)	Neurological	25226	3	0.0198629	0.134377	0.871674	5682
121	Median T2star in putamen (right)	Neurological	25031	-1	-0.0199015	0.134376	0.871679	5660
196	Volume of grey matter in Temporal Fusiform Cortex, anterior division (right)	Neurological	25855	0	0.0191073	0.134382	0.87166	6140
95	Mean L3 in inferior cerebellar peduncle on FA skeleton (right)	Neurological	25306	-1	-0.0198068	0.134384	0.871652	5714
232	Mean L3 in uncinate fasciculus on FA skeleton (left)	Neurological	25341	-1	0.0197738	0.134387	0.871643	5733
10	90th percentile of BOLD effect (in group-defined mask) for faces activation	Neurological	25763	-1	0.0207884	0.134394	0.871622	5187
69	Weighted-mean MO in tract posterior thalamic radiation (right)	Neurological	25562	-1	0.0197733	0.134397	0.87161	5733
162	Mean OD in cingulum hippocampus on FA skeleton (left)	Neurological	25429	-1	-0.019792	0.134403	0.87159	5722
58	Mean OD in fornix on FA skeleton	Neurological	25397	-1	-0.0201289	0.134406	0.871582	5532
122	Weighted-mean L1 in tract superior longitudinal fasciculus (left)	Neurological	25590	3	-0.0198195	0.134407	0.871578	5706
107	Volume of grey matter in VIIb Cerebellum (right)	Neurological	25908	0	-0.0191292	0.134411	0.871565	6125
114	Weighted-mean L2 in tract inferior longitudinal fasciculus (right)	Neurological	25611	3	0.0198072	0.13441	0.871569	5713
134	Mean MD in superior corona radiata on FA skeleton (left)	Neurological	25129	3	-0.019833	0.134415	0.871553	5698
154	Weighted-mean ICVF in tract forceps major	Neurological	25660	2	0.0197497	0.13442	0.871536	5746
114	Mean OD in fornix cres+stria terminalis on FA skeleton (right)	Neurological	25430	-1	0.0198153	0.134421	0.871534	5708
72	Volume of thalamus (left)	Neurological	25011	0	0.0190957	0.134427	0.871514	6146
141	Weighted-mean MD in tract anterior thalamic radiation (left)	Neurological	25517	3	0.0198619	0.13443	0.871504	5681
135	Mean MD in superior fronto-occipital fasciculus on FA skeleton (left)	Neurological	25147	-1	0.0199322	0.134431	0.871502	5641
116	Volume of grey matter in Inferior Frontal Gyrus, pars opercularis (left)	Neurological	25792	-1	-0.0191263	0.134439	0.871475	6126
226	Mean FA in inferior cerebellar peduncle on FA skeleton (left)	Neurological	25067	-1	-0.0198145	0.134436	0.871483	5708
34	Mean ICVF in cingulum hippocampus on FA skeleton (right)	Neurological	25380	2	-0.0197575	0.134436	0.871484	5741
133	Volume of grey matter in X Cerebellum (right)	Neurological	25920	-1	-0.0191326	0.134439	0.871476	6122
141	Mean FA in middle cerebellar peduncle on FA skeleton	Neurological	25056	-1	-0.0197452	0.134442	0.871466	5748
23	Mean FA in sagittal stratum on FA skeleton (left)	Neurological	25087	2	0.0197518	0.134446	0.871452	5744
114	Mean MD in superior fronto-occipital fasciculus on FA skeleton (left)	Neurological	25147	-1	0.0199313	0.134449	0.871443	5641
17	Volume of brain, grey+white matter (normalised for head size)	Neurological	25009	2	0.019065	0.134453	0.871429	6165
11	Volume of grey matter in Frontal Pole (left)	Neurological	25782	0	-0.0191037	0.134455	0.871424	6140
78	Discrepancy between rfMRI brain image and T1 brain image	Neurological	25739	-1	0.0195283	0.134453	0.871429	5876
63	Mean ICVF in pontine crossing tract on FA skeleton	Neurological	25345	-1	0.0197856	0.13446	0.871407	5724
69	Volume of grey matter in Hippocampus (left)	Neurological	25886	0	-0.0191394	0.134459	0.871412	6117
204	Weighted-mean MO in tract inferior longitudinal fasciculus (left)	Neurological	25556	-1	0.0197372	0.134464	0.871393	5752
213	Mean OD in cingulum cingulate gyrus on FA skeleton (right)	Neurological	25426	-1	-0.0198199	0.134468	0.871381	5704
129	Mean OD in posterior corona radiata on FA skeleton (left)	Neurological	25419	-1	0.0197781	0.134472	0.87137	5728
164	Mean L2 in cingulum cingulate gyrus on FA skeleton (right)	Neurological	25282	3	0.0197484	0.13448	0.871342	5745
148	Mean ICVF in inferior cerebellar peduncle on FA skeleton (left)	Neurological	25355	2	-0.0197449	0.134482	0.871335	5747
17	Mean ICVF in sagittal stratum on FA skeleton (left)	Neurological	25375	2	0.0197535	0.134482	0.871335	5742
165	Weighted-mean MO in tract acoustic radiation (left)	Neurological	25542	-1	-0.0197456	0.134501	0.871274	5746
9	Mean L3 in superior corona radiata on FA skeleton (left)	Neurological	25321	3	-0.019808	0.134497	0.871286	5710
161	Volume of grey matter in Inferior Temporal Gyrus, anterior division (right)	Neurological	25809	-1	0.0190973	0.13449	0.871311	6143
194	Volume of grey matter in X Cerebellum (vermis)	Neurological	25919	-1	-0.0191124	0.1345	0.871279	6133
7	Weighted-mean ICVF in tract cingulate gyrus part of cingulum (left)	Neurological	25654	2	-0.0197611	0.134501	0.871275	5737
30	Volume of brain, grey+white matter (normalised for head size)	Neurological	25009	2	0.0190628	0.134498	0.871283	6165
26	Mean L2 in superior fronto-occipital fasciculus on FA skeleton (left)	Neurological	25291	-1	0.019964	0.134501	0.871274	5621
56	Weighted-mean ICVF in tract uncinate fasciculus (right)	Neurological	25676	2	0.0197385	0.134507	0.871255	5750
65	Weighted-mean FA in tract cingulate gyrus part of cingulum (left)	Neurological	25492	2	-0.0197622	0.134513	0.871234	5736
30	Volume of grey matter in Occipital Pole (left)	Neurological	25876	0	0.0191086	0.134515	0.871231	6135
198	Mean ISOVF in cingulum cingulate gyrus on FA skeleton (left)	Neurological	25475	-1	-0.0198002	0.134513	0.871235	5714
149	Volume of grey matter in Frontal Operculum Cortex (right)	Neurological	25863	0	-0.0191072	0.13451	0.871245	6136
246	Weighted-mean L3 in tract superior thalamic radiation (left)	Neurological	25646	3	-0.0198225	0.13452	0.871214	5701
33	Mean MD in anterior corona radiata on FA skeleton (right)	Neurological	25126	3	0.0198084	0.134522	0.871205	5709
81	Volume of grey matter in Crus II Cerebellum (vermis)	Neurological	25904	-1	0.0191082	0.134523	0.871205	6135
139	Mean MO in fornix cres+stria terminalis on FA skeleton (right)	Neurological	25190	-1	-0.0198098	0.13453	0.87118	5708
164	Weighted-mean FA in tract parahippocampal part of cingulum (left)	Neurological	25494	-1	-0.0198914	0.134539	0.871153	5661
25	Weighted-mean MD in tract forceps minor	Neurological	25526	3	0.0197833	0.134541	0.871146	5723
45	Weighted-mean L2 in tract anterior thalamic radiation (left)	Neurological	25598	3	0.0198477	0.134537	0.871159	5686
159	Mean L3 in superior fronto-occipital fasciculus on FA skeleton (right)	Neurological	25338	-1	-0.0198756	0.13454	0.871149	5670
251	Mean MD in sagittal stratum on FA skeleton (right)	Neurological	25134	3	0.0197937	0.13454	0.871148	5717
144	Weighted-mean L2 in tract anterior thalamic radiation (left)	Neurological	25598	3	-0.0198479	0.134534	0.871168	5686
185	Weighted-mean MD in tract acoustic radiation (right)	Neurological	25516	-1	-0.0197645	0.134536	0.871162	5734
3	Mean L1 in fornix cres+stria terminalis on FA skeleton (left)	Neurological	25239	-1	-0.0198058	0.13454	0.871148	5710
151	Volume of grey matter in Superior Frontal Gyrus (left)	Neurological	25786	0	0.0190768	0.134529	0.871185	6155
18	Mean MO in cingulum hippocampus on FA skeleton (left)	Neurological	25189	-1	0.019802	0.134546	0.87113	5712
144	Volume of grey matter in Amygdala (right)	Neurological	25889	0	0.019108	0.134558	0.87109	6134
44	Volume of grey matter in VI Cerebellum (left)	Neurological	25897	0	0.0191126	0.13456	0.871085	6131
161	Median T2star in amygdala (left)	Neurological	25036	-1	0.019903	0.134553	0.871106	5654
155	Mean ICVF in anterior corona radiata on FA skeleton (right)	Neurological	25366	2	-0.0197738	0.134558	0.871092	5728
36	Mean FA in pontine crossing tract on FA skeleton	Neurological	25057	-1	0.019758	0.134562	0.871079	5737
80	Mean L1 in superior fronto-occipital fasciculus on FA skeleton (right)	Neurological	25242	-1	0.0198116	0.134563	0.871074	5706
176	Weighted-mean FA in tract forceps major	Neurological	25498	-1	-0.0197928	0.134557	0.871095	5717
81	Mean FA in genu of corpus callosum on FA skeleton	Neurological	25058	2	-0.0198129	0.134571	0.871048	5705
182	Weighted-mean ICVF in tract anterior thalamic radiation (left)	Neurological	25652	2	0.0197763	0.134576	0.871031	5726
229	Mean MO in superior fronto-occipital fasciculus on FA skeleton (left)	Neurological	25195	-1	-0.0200118	0.134577	0.871028	5592
134	Mean ICVF in superior cerebellar peduncle on FA skeleton (left)	Neurological	25357	-1	-0.019699	0.134577	0.87103	5771
120	Weighted-mean FA in tract inferior longitudinal fasciculus (left)	Neurological	25502	2	0.0197639	0.134583	0.871011	5733
142	Mean MO in posterior corona radiata on FA skeleton (left)	Neurological	25179	-1	0.0197654	0.134586	0.870999	5732
40	Volume of grey matter in Crus I Cerebellum (left)	Neurological	25900	0	0.0190982	0.1346	0.870956	6139
6	Mean L1 in retrolenticular part of internal capsule on FA skeleton (left)	Neurological	25221	-1	-0.0197803	0.1346	0.870956	5723
112	Mean MD in anterior limb of internal capsule on FA skeleton (left)	Neurological	25121	3	0.019885	0.134596	0.870967	5663
201	Volume of grey matter in Temporal Fusiform Cortex, anterior division (right)	Neurological	25855	0	-0.0190967	0.134598	0.870961	6140
99	Weighted-mean OD in tract inferior longitudinal fasciculus (left)	Neurological	25691	-1	0.0197735	0.134597	0.870964	5727
107	Mean MD in cingulum hippocampus on FA skeleton (right)	Neurological	25140	-1	-0.01973	0.134605	0.870937	5752
88	Weighted-mean L3 in tract cingulate gyrus part of cingulum (right)	Neurological	25628	3	0.0197753	0.134629	0.870862	5725
15	Mean OD in inferior cerebellar peduncle on FA skeleton (left)	Neurological	25403	-1	-0.0198397	0.134626	0.870872	5688
230	Volume of grey matter in Superior Frontal Gyrus (right)	Neurological	25787	0	0.0191076	0.134629	0.870861	6132
209	Volume of grey matter in Middle Temporal Gyrus, posterior division (right)	Neurological	25805	0	-0.0190856	0.134635	0.870843	6146
48	Weighted-mean L2 in tract inferior fronto-occipital fasciculus (right)	Neurological	25609	3	-0.0197698	0.134636	0.870838	5728
54	Mean FA in inferior cerebellar peduncle on FA skeleton (right)	Neurological	25066	-1	-0.0197595	0.134635	0.870841	5734
110	Weighted-mean MO in tract inferior longitudinal fasciculus (left)	Neurological	25556	-1	0.0197283	0.134641	0.870824	5752
197	Mean MO in anterior corona radiata on FA skeleton (left)	Neurological	25175	-1	-0.019718	0.134641	0.870822	5758
211	Volume of ventricular cerebrospinal fluid	Neurological	25004	-1	-0.0192136	0.134646	0.870806	6064
83	Mean MD in tapetum on FA skeleton (right)	Neurological	25150	3	-0.0198544	0.134646	0.870806	5679
222	Weighted-mean MO in tract acoustic radiation (left)	Neurological	25542	-1	-0.0197379	0.134653	0.870784	5746
51	Mean L1 in medial lemniscus on FA skeleton (left)	Neurological	25209	1	0.0198019	0.134651	0.870789	5709
4	Mean ICVF in tapetum on FA skeleton (right)	Neurological	25390	2	0.0198134	0.134665	0.870746	5702
66	Mean L2 in retrolenticular part of internal capsule on FA skeleton (right)	Neurological	25268	3	0.0197837	0.134668	0.870736	5719
158	Weighted-mean L1 in tract corticospinal tract (right)	Neurological	25578	-1	0.0196893	0.134666	0.870741	5774
21	Weighted-mean ICVF in tract anterior thalamic radiation (right)	Neurological	25653	2	-0.0197748	0.134673	0.870718	5724
3	Mean L2 in genu of corpus callosum on FA skeleton	Neurological	25250	3	0.0198422	0.13468	0.870695	5685
26	Weighted-mean FA in tract uncinate fasciculus (right)	Neurological	25514	2	-0.0197532	0.134691	0.870662	5736
149	Weighted-mean L3 in tract posterior thalamic radiation (left)	Neurological	25642	3	0.0198383	0.134687	0.870673	5687
189	Volume of grey matter in Inferior Frontal Gyrus, pars opercularis (left)	Neurological	25792	-1	0.019114	0.13469	0.870663	6126
133	Mean L1 in anterior limb of internal capsule on FA skeleton (left)	Neurological	25217	3	0.0198312	0.134691	0.870662	5691
44	Volume of grey matter in Middle Temporal Gyrus, posterior division (right)	Neurological	25805	0	0.0190829	0.13469	0.870665	6146
104	Weighted-mean L3 in tract medial lemniscus (left)	Neurological	25640	-1	-0.0197476	0.1347	0.870633	5739
6	Volume of grey matter in Inferior Frontal Gyrus, pars triangularis (left)	Neurological	25790	-1	-0.0191087	0.134702	0.870626	6129
199	Weighted-mean ICVF in tract inferior fronto-occipital fasciculus (right)	Neurological	25663	2	0.0197425	0.134699	0.870635	5742
246	Volume of grey matter in Superior Parietal Lobule (left)	Neurological	25816	-1	0.0190883	0.134707	0.87061	6142
133	Median BOLD effect (in group-defined mask) for shapes activation	Neurological	25040	-1	-0.0207218	0.134706	0.870612	5212
224	Mean MD in cerebral peduncle on FA skeleton (right)	Neurological	25118	-1	-0.0197147	0.134706	0.870615	5758
151	Weighted-mean L3 in tract anterior thalamic radiation (right)	Neurological	25626	3	-0.0198493	0.134711	0.870596	5680
146	Mean L2 in posterior thalamic radiation on FA skeleton (right)	Neurological	25276	3	0.019818	0.13471	0.870601	5698
10	Weighted-mean ICVF in tract cingulate gyrus part of cingulum (right)	Neurological	25655	2	0.0197537	0.134716	0.870581	5735
139	Volume of grey matter in I-IV Cerebellum (left)	Neurological	25893	0	-0.0190935	0.134727	0.870544	6138
52	Mean ICVF in superior cerebellar peduncle on FA skeleton (left)	Neurological	25357	-1	-0.0196912	0.13473	0.870535	5771
223	Weighted-mean FA in tract forceps minor	Neurological	25499	2	0.0197568	0.134723	0.870558	5733
105	Weighted-mean OD in tract superior thalamic radiation (right)	Neurological	25701	2	0.0198153	0.13473	0.870536	5699
94	Mean MO in tapetum on FA skeleton (right)	Neurological	25198	-1	-0.0198865	0.134738	0.870509	5658
214	Mean MO in cingulum cingulate gyrus on FA skeleton (right)	Neurological	25186	-1	-0.0197993	0.134737	0.870513	5708
26	Weighted-mean ISOVF in tract cingulate gyrus part of cingulum (right)	Neurological	25709	-1	-0.0198096	0.134738	0.87051	5702
110	Weighted-mean L2 in tract medial lemniscus (right)	Neurological	25614	-1	-0.0197558	0.134742	0.870496	5733
0	Mean MO in superior corona radiata on FA skeleton (left)	Neurological	25177	-1	-0.0197127	0.134745	0.870488	5758
230	Mean FA in sagittal stratum on FA skeleton (left)	Neurological	25087	2	-0.0197367	0.134746	0.870485	5744
192	Mean L2 in anterior corona radiata on FA skeleton (left)	Neurological	25271	3	0.0198162	0.134746	0.870485	5698
78	Mean L2 in posterior thalamic radiation on FA skeleton (left)	Neurological	25277	3	-0.0198122	0.134757	0.870449	5700
35	Weighted-mean L2 in tract inferior longitudinal fasciculus (left)	Neurological	25610	3	-0.0197604	0.134753	0.870463	5730
22	Mean MO in uncinate fasciculus on FA skeleton (right)	Neurological	25196	-1	-0.0198382	0.134759	0.870442	5685
20	Mean MO in tapetum on FA skeleton (left)	Neurological	25199	-1	0.0198767	0.134758	0.870444	5663
133	Weighted-mean MO in tract parahippocampal part of cingulum (right)	Neurological	25549	-1	-0.0197723	0.134757	0.87045	5723
156	Median T2star in caudate (left)	Neurological	25028	-1	-0.0198795	0.134773	0.870398	5661
187	Mean L3 in sagittal stratum on FA skeleton (right)	Neurological	25326	3	-0.0197768	0.134771	0.870404	5720
21	Weighted-mean L2 in tract cingulate gyrus part of cingulum (left)	Neurological	25600	3	0.0197449	0.134788	0.870349	5738
25	Mean MD in posterior corona radiata on FA skeleton (right)	Neurological	25130	3	0.0198453	0.13479	0.870342	5680
57	Weighted-mean MD in tract parahippocampal part of cingulum (right)	Neurological	25522	-1	0.019847	0.134791	0.870339	5679
234	Weighted-mean FA in tract superior thalamic radiation (left)	Neurological	25511	2	-0.0197686	0.134795	0.870326	5724
193	Weighted-mean MO in tract anterior thalamic radiation (left)	Neurological	25544	-1	0.0197342	0.134796	0.870324	5744
26	Weighted-mean L2 in tract anterior thalamic radiation (right)	Neurological	25599	3	0.0198289	0.134804	0.870297	5689
253	Mean MO in posterior limb of internal capsule on FA skeleton (left)	Neurological	25171	-1	-0.019822	0.134804	0.870299	5693
46	Weighted-mean ICVF in tract medial lemniscus (left)	Neurological	25667	2	-0.0196942	0.134807	0.870289	5767
197	Weighted-mean OD in tract medial lemniscus (left)	Neurological	25694	-1	-0.0197508	0.134806	0.870291	5734
221	Mean L2 in middle cerebellar peduncle on FA skeleton	Neurological	25248	1	0.0197523	0.13481	0.870277	5733
54	Weighted-mean L1 in tract medial lemniscus (left)	Neurological	25586	-1	0.0197001	0.134825	0.87023	5763
219	Volume of thalamus (right)	Neurological	25012	0	-0.0190936	0.134821	0.870244	6135
92	Weighted-mean OD in tract parahippocampal part of cingulum (left)	Neurological	25683	-1	0.0198418	0.134825	0.870231	5681
31	Mean FA in superior corona radiata on FA skeleton (right)	Neurological	25080	2	-0.0197587	0.134822	0.870241	5729
161	Weighted-mean MD in tract uncinate fasciculus (left)	Neurological	25540	3	-0.0197227	0.134818	0.870252	5750
119	Mean ISOVF in cerebral peduncle on FA skeleton (right)	Neurological	25454	-1	0.0197493	0.134836	0.870194	5734
61	Median T2star in accumbens (left)	Neurological	25038	-1	-0.0199739	0.134829	0.870215	5606
33	Weighted-mean MO in tract inferior longitudinal fasciculus (left)	Neurological	25556	-1	0.0197183	0.134838	0.870186	5752
126	Weighted-mean ISOVF in tract inferior longitudinal fasciculus (left)	Neurological	25718	3	-0.0197975	0.13484	0.87018	5706
131	Weighted-mean ICVF in tract inferior fronto-occipital fasciculus (left)	Neurological	25662	2	0.0197405	0.134839	0.870184	5739
247	Weighted-mean L1 in tract uncinate fasciculus (left)	Neurological	25594	3	-0.0197032	0.134832	0.870208	5761
139	90th percentile of z-statistic (in group-defined mask) for faces-shapes contrast	Neurological	25766	-1	-0.0206433	0.134845	0.870166	5248
245	Mean FA in pontine crossing tract on FA skeleton	Neurological	25057	-1	0.0197435	0.13485	0.87015	5737
239	Volume of grey matter in Inferior Frontal Gyrus, pars triangularis (right)	Neurological	25791	-1	0.0190967	0.134852	0.870143	6132
96	Mean MD in posterior limb of internal capsule on FA skeleton (right)	Neurological	25122	3	0.0198175	0.134858	0.870125	5694
234	Weighted-mean FA in tract medial lemniscus (right)	Neurological	25506	-1	-0.0197206	0.13486	0.870116	5750
254	Mean ICVF in sagittal stratum on FA skeleton (right)	Neurological	25374	2	0.0197395	0.13486	0.870117	5739
101	Mean L2 in tapetum on FA skeleton (right)	Neurological	25294	-1	-0.0198537	0.134866	0.870098	5673
142	Weighted-mean MO in tract acoustic radiation (right)	Neurological	25543	-1	0.0197457	0.134873	0.870074	5735
133	Volume of grey matter in Hippocampus (right)	Neurological	25887	0	0.0191035	0.134873	0.870075	6127
218	Volume of grey matter in Middle Temporal Gyrus, posterior division (right)	Neurological	25805	0	-0.0190737	0.134877	0.870061	6146
7	Mean FA in superior corona radiata on FA skeleton (left)	Neurological	25081	2	-0.0197677	0.134882	0.870047	5722
202	Volume of grey matter in Parahippocampal Gyrus, anterior division (left)	Neurological	25848	0	0.0190812	0.134884	0.87004	6141
208	Weighted-mean L3 in tract superior thalamic radiation (right)	Neurological	25647	3	-0.0197969	0.134887	0.87003	5705
8	Median T2star in caudate (left)	Neurological	25028	-1	0.0198734	0.134891	0.870016	5661
140	Volume of grey matter in IX Cerebellum (right)	Neurological	25917	0	0.0190681	0.134896	0.869999	6149
87	Mean L2 in retrolenticular part of internal capsule on FA skeleton (right)	Neurological	25268	3	-0.0197719	0.134901	0.869984	5719
85	Mean L2 in superior cerebellar peduncle on FA skeleton (right)	Neurological	25260	-1	-0.0197733	0.134908	0.869961	5718
152	Weighted-mean ICVF in tract parahippocampal part of cingulum (right)	Neurological	25657	2	-0.0197559	0.13491	0.869956	5728
237	Mean ICVF in uncinate fasciculus on FA skeleton (left)	Neurological	25389	2	0.0197158	0.134922	0.869918	5751
25	Mean L3 in uncinate fasciculus on FA skeleton (left)	Neurological	25341	-1	-0.0197465	0.134926	0.869903	5733
176	Weighted-mean MD in tract anterior thalamic radiation (left)	Neurological	25517	3	0.0198365	0.134929	0.869894	5681
211	Volume of grey matter in Lingual Gyrus (left)	Neurological	25852	0	-0.0190928	0.134932	0.869884	6132
206	Mean FA in fornix cres+stria terminalis on FA skeleton (right)	Neurological	25094	-1	0.0197392	0.134933	0.86988	5737
96	Mean L3 in posterior corona radiata on FA skeleton (left)	Neurological	25323	3	0.0198116	0.13494	0.869859	5695
223	Inverted temporal signal-to-noise ratio in pre-processed rfMRI	Neurological	25743	-1	0.0196331	0.13494	0.86986	5799
30	Volume of grey matter in Subcallosal Cortex (left)	Neurological	25834	0	0.0190848	0.134937	0.869868	6137
218	Mean MD in superior corona radiata on FA skeleton (left)	Neurological	25129	3	0.019806	0.134947	0.869837	5698
59	Mean ISOVF in superior corona radiata on FA skeleton (right)	Neurological	25464	3	0.019785	0.13495	0.869826	5710
94	Mean L2 in pontine crossing tract on FA skeleton	Neurological	25249	1	0.0197432	0.134956	0.869807	5734
97	Mean FA in cingulum hippocampus on FA skeleton (right)	Neurological	25092	-1	0.0197228	0.134953	0.869818	5746
34	Mean L3 in uncinate fasciculus on FA skeleton (left)	Neurological	25341	-1	0.019745	0.134954	0.869813	5733
178	Mean L2 in middle cerebellar peduncle on FA skeleton	Neurological	25248	1	0.0197448	0.13496	0.869795	5733
25	Weighted-mean ISOVF in tract inferior fronto-occipital fasciculus (right)	Neurological	25717	3	0.0198036	0.13496	0.869796	5699
200	Volume of grey matter in Temporal Pole (right)	Neurological	25797	0	-0.0190773	0.134963	0.869787	6141
12	Weighted-mean FA in tract corticospinal tract (right)	Neurological	25497	-1	0.0197356	0.134971	0.869759	5738
176	Mean OD in posterior limb of internal capsule on FA skeleton (left)	Neurological	25411	-1	-0.0197616	0.134968	0.869769	5723
18	Mean L3 in superior cerebellar peduncle on FA skeleton (right)	Neurological	25308	-1	0.019753	0.134967	0.869771	5728
63	Mean ICVF in superior corona radiata on FA skeleton (right)	Neurological	25368	2	-0.0197719	0.134969	0.869766	5717
179	Weighted-mean FA in tract posterior thalamic radiation (left)	Neurological	25507	2	0.0197457	0.134976	0.869744	5732
139	Weighted-mean MD in tract parahippocampal part of cingulum (left)	Neurological	25521	-1	0.0198704	0.134985	0.869713	5660
26	Volume of grey matter in Cingulate Gyrus, posterior division (left)	Neurological	25840	0	-0.0190979	0.134987	0.86971	6127
210	Mean ISOVF in fornix cres+stria terminalis on FA skeleton (right)	Neurological	25478	3	0.0198315	0.134994	0.869687	5682
245	Weighted-mean L2 in tract posterior thalamic radiation (left)	Neurological	25615	3	0.0198296	0.134996	0.869679	5683
48	Mean MD in inferior cerebellar peduncle on FA skeleton (left)	Neurological	25115	-1	-0.0197994	0.135008	0.869641	5700
155	Weighted-mean ICVF in tract uncinate fasciculus (left)	Neurological	25675	2	-0.0197063	0.135007	0.869642	5754
74	Weighted-mean ISOVF in tract posterior thalamic radiation (right)	Neurological	25724	-1	-0.019834	0.135014	0.869623	5680
19	Volume of grey matter in Superior Temporal Gyrus, anterior division (left)	Neurological	25798	0	-0.0190579	0.135011	0.86963	6152
7	Total volume of white matter hyperintensities (from T1 and T2_FLAIR images)	Neurological	25781	-1	0.0197232	0.135012	0.869627	5744
141	Weighted-mean ICVF in tract posterior thalamic radiation (right)	Neurological	25670	2	0.0197435	0.135019	0.869604	5732
159	Weighted-mean MD in tract uncinate fasciculus (left)	Neurological	25540	3	-0.0197123	0.135023	0.869591	5750
66	Mean L1 in middle cerebellar peduncle on FA skeleton	Neurological	25200	-1	-0.0196935	0.135024	0.86959	5761
124	Weighted-mean L2 in tract corticospinal tract (left)	Neurological	25604	3	-0.0197156	0.135027	0.86958	5748
14	Mean L3 in cingulum cingulate gyrus on FA skeleton (right)	Neurological	25330	3	-0.0197185	0.135037	0.869548	5746
38	Weighted-mean MO in tract parahippocampal part of cingulum (left)	Neurological	25548	-1	0.0197667	0.135037	0.869547	5718
85	Mean ISOVF in posterior limb of internal capsule on FA skeleton (left)	Neurological	25459	-1	0.0197251	0.135042	0.86953	5742
100	Mean MD in tapetum on FA skeleton (right)	Neurological	25150	3	0.0198337	0.135054	0.869492	5679
11	Mean FA in anterior corona radiata on FA skeleton (left)	Neurological	25079	2	0.0197658	0.135056	0.869487	5718
85	Mean L3 in anterior limb of internal capsule on FA skeleton (left)	Neurological	25313	3	0.0198545	0.135058	0.86948	5667
165	Volume of ventricular cerebrospinal fluid	Neurological	25004	-1	-0.0191932	0.135062	0.869467	6064
209	Mean L1 in inferior cerebellar peduncle on FA skeleton (right)	Neurological	25210	-1	-0.0197116	0.135073	0.869432	5749
177	Mean OD in superior cerebellar peduncle on FA skeleton (left)	Neurological	25405	-1	0.0196895	0.135069	0.869445	5762
141	Volume of grey matter in VIIIb Cerebellum (vermis)	Neurological	25913	0	-0.019072	0.135072	0.869436	6141
129	Mean ISOVF in superior corona radiata on FA skeleton (left)	Neurological	25465	3	-0.0198032	0.135071	0.869437	5696
10	Mean ICVF in cingulum hippocampus on FA skeleton (right)	Neurological	25380	2	0.019725	0.135079	0.869411	5741
209	Weighted-mean L1 in tract parahippocampal part of cingulum (left)	Neurological	25575	-1	0.0198148	0.135082	0.869403	5689
23	Mean L1 in superior corona radiata on FA skeleton (left)	Neurological	25225	3	-0.0197832	0.135087	0.869385	5707
48	Weighted-mean L2 in tract superior thalamic radiation (right)	Neurological	25620	3	-0.0197937	0.135086	0.869389	5701
34	Weighted-mean ISOVF in tract parahippocampal part of cingulum (left)	Neurological	25710	-1	0.0198653	0.135086	0.869388	5660
217	Median T2star in caudate (left)	Neurological	25028	-1	-0.0198633	0.135092	0.869371	5661
228	Mean ISOVF in posterior limb of internal capsule on FA skeleton (right)	Neurological	25458	-1	-0.0197616	0.135104	0.869331	5719
77	Weighted-mean L3 in tract inferior longitudinal fasciculus (right)	Neurological	25638	3	-0.0197686	0.135104	0.869333	5715
250	Mean MD in superior corona radiata on FA skeleton (left)	Neurological	25129	3	-0.0197973	0.135118	0.869286	5698
184	Discrepancy between T2 FLAIR brain image and T1 brain image	Neurological	25736	-1	0.0195167	0.135118	0.869287	5863
206	Mean MO in retrolenticular part of internal capsule on FA skeleton (right)	Neurological	25172	-1	0.0197799	0.135118	0.869286	5708
17	Weighted-mean ICVF in tract posterior thalamic radiation (left)	Neurological	25669	2	0.0197351	0.135118	0.869287	5734
80	Mean OD in posterior corona radiata on FA skeleton (right)	Neurological	25418	-1	-0.0197216	0.135112	0.869307	5742
173	Weighted-mean L2 in tract posterior thalamic radiation (left)	Neurological	25615	3	-0.0198228	0.135131	0.869245	5683
210	Mean ISOVF in posterior limb of internal capsule on FA skeleton (right)	Neurological	25458	-1	-0.0197606	0.135125	0.869264	5719
74	Mean MO in cingulum hippocampus on FA skeleton (right)	Neurological	25188	-1	-0.0197931	0.135133	0.869239	5700
239	Volume of grey matter in Lateral Occipital Cortex, superior division (left)	Neurological	25824	0	0.0190505	0.13513	0.869249	6153
218	Mean ICVF in cingulum cingulate gyrus on FA skeleton (left)	Neurological	25379	2	-0.0197292	0.135131	0.869244	5737
92	Weighted-mean L2 in tract superior thalamic radiation (left)	Neurological	25619	3	0.0197847	0.135127	0.869256	5705
138	Weighted-mean FA in tract inferior longitudinal fasciculus (left)	Neurological	25502	2	0.0197354	0.135146	0.869197	5733
170	Weighted-mean ISOVF in tract inferior longitudinal fasciculus (left)	Neurological	25718	3	-0.0197812	0.135163	0.869143	5706
237	Discrepancy between tfMRI brain image and T1 brain image	Neurological	25740	-1	0.0205717	0.135162	0.869147	5276
240	Weighted-mean ICVF in tract acoustic radiation (right)	Neurological	25651	2	0.0197106	0.13516	0.869151	5747
120	Mean MD in retrolenticular part of internal capsule on FA skeleton (left)	Neurological	25125	3	-0.0197741	0.135166	0.869134	5710
146	Mean L1 in superior corona radiata on FA skeleton (right)	Neurological	25224	3	0.0197637	0.135166	0.869133	5716
186	Mean L3 in retrolenticular part of internal capsule on FA skeleton (right)	Neurological	25316	3	0.0197726	0.135161	0.869149	5711
5	Mean MO in uncinate fasciculus on FA skeleton (right)	Neurological	25196	-1	-0.0198179	0.135159	0.869156	5685
152	Mean L2 in middle cerebellar peduncle on FA skeleton	Neurological	25248	1	0.0197348	0.135157	0.869161	5733
87	Mean FA in cerebral peduncle on FA skeleton (right)	Neurological	25070	-1	0.0196793	0.135169	0.869124	5765
18	Mean ISOVF in anterior corona radiata on FA skeleton (left)	Neurological	25463	3	-0.0197662	0.135184	0.869076	5714
156	Volume of grey matter in Middle Temporal Gyrus, anterior division (right)	Neurological	25803	0	0.0190849	0.13519	0.869056	6129
120	Mean L3 in posterior corona radiata on FA skeleton (right)	Neurological	25322	3	-0.0198247	0.135195	0.869039	5680
130	Inverted temporal signal-to-noise ratio in pre-processed tfMRI	Neurological	25745	-1	-0.0206306	0.135197	0.869033	5245
92	Mean L2 in fornix cres+stria terminalis on FA skeleton (right)	Neurological	25286	3	0.0197932	0.135199	0.869026	5698
99	Mean L2 in cerebral peduncle on FA skeleton (left)	Neurological	25263	-1	-0.0197273	0.135202	0.869016	5736
212	Volume of thalamus (left)	Neurological	25011	0	-0.0190574	0.135211	0.868987	6146
80	Mean MD in sagittal stratum on FA skeleton (right)	Neurological	25134	3	0.0197595	0.135214	0.868977	5717
104	Mean FA in cerebral peduncle on FA skeleton (right)	Neurological	25070	-1	-0.019677	0.135215	0.868977	5765
180	Mean MO in external capsule on FA skeleton (left)	Neurological	25185	-1	0.0197458	0.135211	0.868987	5725
133	Mean OD in superior fronto-occipital fasciculus on FA skeleton (right)	Neurological	25434	-1	-0.0196768	0.135219	0.868962	5765
93	90th percentile of z-statistic (in group-defined amygdala activation mask) for faces-shapes contrast	Neurological	25768	-1	0.0206292	0.135223	0.868949	5245
93	Mean FA in pontine crossing tract on FA skeleton	Neurological	25057	-1	0.0197242	0.135231	0.868924	5737
232	Weighted-mean L2 in tract inferior longitudinal fasciculus (left)	Neurological	25610	3	0.019736	0.135235	0.86891	5730
171	Mean MO in cingulum hippocampus on FA skeleton (left)	Neurological	25189	-1	0.0197666	0.135244	0.86888	5712
4	Mean ISOVF in anterior limb of internal capsule on FA skeleton (right)	Neurological	25456	-1	-0.0198327	0.135245	0.868879	5674
137	Weighted-mean ISOVF in tract anterior thalamic radiation (right)	Neurological	25707	3	-0.0198115	0.13525	0.868862	5686
87	Weighted-mean ISOVF in tract superior thalamic radiation (right)	Neurological	25728	3	-0.0197974	0.135253	0.868852	5694
57	Weighted-mean MO in tract inferior longitudinal fasciculus (left)	Neurological	25556	-1	0.0196973	0.135254	0.868851	5752
35	Mean L1 in posterior thalamic radiation on FA skeleton (left)	Neurological	25229	3	-0.0197711	0.135259	0.868835	5709
251	Volume of grey matter in Supramarginal Gyrus, anterior division (left)	Neurological	25818	-1	-0.0190428	0.135257	0.86884	6154
210	Mean FA in cingulum cingulate gyrus on FA skeleton (left)	Neurological	25091	2	0.0197175	0.135261	0.868828	5740
160	Mean L2 in cerebral peduncle on FA skeleton (right)	Neurological	25262	-1	0.0196968	0.135263	0.868819	5752
53	Mean ISOVF in body of corpus callosum on FA skeleton	Neurological	25443	-1	-0.0197668	0.135275	0.868783	5711
190	Volume of grey matter in Cingulate Gyrus, posterior division (right)	Neurological	25841	0	0.0191006	0.135284	0.868755	6116
66	Volume of grey matter in Middle Temporal Gyrus, temporooccipital part (right)	Neurological	25807	-1	-0.0190476	0.135285	0.868749	6150
181	Weighted-mean MD in tract acoustic radiation (right)	Neurological	25516	-1	-0.0197267	0.135284	0.868755	5734
82	Mean L1 in cingulum cingulate gyrus on FA skeleton (left)	Neurological	25235	-1	-0.0197252	0.135278	0.868772	5735
138	Mean L3 in posterior limb of internal capsule on FA skeleton (left)	Neurological	25315	3	0.0197557	0.13529	0.868736	5717
62	Weighted-mean OD in tract uncinate fasciculus (left)	Neurological	25702	-1	-0.0196971	0.135291	0.868731	5751
156	Mean L2 in superior fronto-occipital fasciculus on FA skeleton (right)	Neurological	25290	-1	0.019848	0.135289	0.868737	5664
13	Mean OD in inferior cerebellar peduncle on FA skeleton (left)	Neurological	25403	-1	0.0198055	0.1353	0.868704	5688
19	Weighted-mean OD in tract posterior thalamic radiation (right)	Neurological	25697	-1	0.0197185	0.135309	0.868674	5738
140	Mean FA in superior fronto-occipital fasciculus on FA skeleton (right)	Neurological	25098	-1	-0.0197665	0.135316	0.868651	5710
169	Weighted-mean L1 in tract parahippocampal part of cingulum (right)	Neurological	25576	-1	0.0197697	0.13532	0.868637	5708
197	Mean L3 in superior cerebellar peduncle on FA skeleton (left)	Neurological	25309	-1	0.019699	0.135321	0.868635	5749
250	Mean FA in corticospinal tract on FA skeleton (right)	Neurological	25062	-1	0.0196834	0.135325	0.868622	5758
248	Weighted-mean L2 in tract medial lemniscus (left)	Neurological	25613	-1	0.0197209	0.13533	0.868605	5736
181	Mean L3 in anterior corona radiata on FA skeleton (right)	Neurological	25318	3	0.0197574	0.135323	0.868627	5715
247	Volume of grey matter in X Cerebellum (right)	Neurological	25920	-1	0.0190891	0.135326	0.868619	6122
15	Mean OD in cerebral peduncle on FA skeleton (left)	Neurological	25407	-1	-0.0197407	0.135346	0.868553	5724
56	Volume of grey matter in Lateral Occipital Cortex, inferior division (right)	Neurological	25827	0	-0.0190586	0.135345	0.868558	6141
160	Weighted-mean MO in tract corticospinal tract (right)	Neurological	25551	-1	-0.0197164	0.135351	0.868539	5738
118	Mean L1 in superior longitudinal fasciculus on FA skeleton (left)	Neurological	25241	3	-0.0197217	0.135349	0.868546	5735
201	Volume of grey matter in Crus I Cerebellum (right)	Neurological	25902	0	-0.0190739	0.135351	0.868539	6131
134	Mean MO in tapetum on FA skeleton (left)	Neurological	25199	-1	-0.019847	0.135343	0.868564	5663
86	Weighted-mean L1 in tract medial lemniscus (left)	Neurological	25586	-1	0.0196737	0.135348	0.868549	5763
5	Duration of eprime test	Neurological	12651	-1	-0.0175301	0.135356	0.868524	7258
38	Mean MD in superior corona radiata on FA skeleton (left)	Neurological	25129	3	0.019785	0.13536	0.868508	5698
40	Volume of putamen (left)	Neurological	25015	0	0.0190747	0.135365	0.868493	6130
2	Volume of grey matter in Cingulate Gyrus, posterior division (right)	Neurological	25841	0	0.0190962	0.135372	0.868472	6116
64	Weighted-mean ICVF in tract inferior fronto-occipital fasciculus (left)	Neurological	25662	2	0.0197137	0.135371	0.868473	5739
213	Mean L3 in retrolenticular part of internal capsule on FA skeleton (left)	Neurological	25317	3	0.0197653	0.135373	0.868469	5709
14	Mean ICVF in cerebral peduncle on FA skeleton (right)	Neurological	25358	-1	0.0196822	0.135383	0.868435	5757
150	Weighted-mean FA in tract inferior longitudinal fasciculus (right)	Neurological	25503	2	0.01972	0.135382	0.868439	5735
205	Weighted-mean MD in tract anterior thalamic radiation (left)	Neurological	25517	3	-0.0198127	0.135398	0.868386	5681
206	Mean L1 in retrolenticular part of internal capsule on FA skeleton (left)	Neurological	25221	-1	0.0197399	0.135396	0.868393	5723
209	Mean L3 in superior fronto-occipital fasciculus on FA skeleton (right)	Neurological	25338	-1	0.0198318	0.1354	0.868383	5670
231	Mean L3 in external capsule on FA skeleton (left)	Neurological	25329	3	-0.0198055	0.135402	0.868374	5685
248	Volume of grey matter in Middle Temporal Gyrus, temporooccipital part (right)	Neurological	25807	-1	-0.0190419	0.135402	0.868376	6150
226	Volume of grey matter in Caudate (right)	Neurological	25881	-1	0.0191867	0.135419	0.868321	6057
197	Weighted-mean L2 in tract inferior longitudinal fasciculus (left)	Neurological	25610	3	-0.0197265	0.135423	0.868306	5730
234	Mean OD in body of corpus callosum on FA skeleton	Neurological	25395	-1	0.0197211	0.135428	0.86829	5733
126	Volume of grey matter in Cuneal Cortex (right)	Neurological	25845	0	-0.0190576	0.13543	0.868284	6139
14	Weighted-mean FA in tract parahippocampal part of cingulum (left)	Neurological	25494	-1	0.0198462	0.135427	0.868296	5661
152	Mean ISOVF in superior cerebellar peduncle on FA skeleton (left)	Neurological	25453	-1	-0.0197244	0.135432	0.86828	5731
49	Weighted-mean ICVF in tract forceps major	Neurological	25660	2	0.0196988	0.135427	0.868295	5746
111	Mean L3 in inferior cerebellar peduncle on FA skeleton (left)	Neurological	25307	-1	-0.0197933	0.135437	0.868263	5691
111	Volume of grey matter in Hippocampus (left)	Neurological	25886	0	0.0190912	0.135442	0.868246	6117
34	Mean MO in anterior limb of internal capsule on FA skeleton (left)	Neurological	25169	-1	0.0197353	0.135455	0.868207	5724
37	Mean OD in uncinate fasciculus on FA skeleton (left)	Neurological	25437	-1	0.0197043	0.135455	0.868204	5742
156	Mean L1 in tapetum on FA skeleton (right)	Neurological	25246	-1	0.0198135	0.135452	0.868216	5679
122	Volume of grey matter in Middle Frontal Gyrus (right)	Neurological	25789	0	0.0190612	0.135452	0.868214	6136
149	Mean MO in inferior cerebellar peduncle on FA skeleton (right)	Neurological	25162	-1	-0.0197868	0.135462	0.868183	5694
76	Mean L1 in inferior cerebellar peduncle on FA skeleton (right)	Neurological	25210	-1	-0.0196921	0.13546	0.86819	5749
190	Mean L2 in superior fronto-occipital fasciculus on FA skeleton (right)	Neurological	25290	-1	-0.0198391	0.135463	0.868179	5664
204	Mean ISOVF in posterior limb of internal capsule on FA skeleton (right)	Neurological	25458	-1	-0.0197429	0.135474	0.868143	5719
53	Volume of grey matter in Brain-Stem	Neurological	25892	-1	0.0190719	0.135486	0.868104	6128
137	Mean L1 in external capsule on FA skeleton (left)	Neurological	25233	-1	-0.0197909	0.135486	0.868107	5691
40	Mean ICVF in anterior limb of internal capsule on FA skeleton (left)	Neurological	25361	2	0.0197437	0.135492	0.868086	5718
158	Mean L3 in anterior limb of internal capsule on FA skeleton (right)	Neurological	25312	3	-0.0198202	0.135492	0.868087	5674
225	Mean OD in middle cerebellar peduncle on FA skeleton	Neurological	25392	-1	-0.0197314	0.135498	0.868068	5725
15	Weighted-mean ISOVF in tract anterior thalamic radiation (right)	Neurological	25707	3	-0.019798	0.135516	0.868008	5686
130	Mean ICVF in anterior limb of internal capsule on FA skeleton (right)	Neurological	25360	2	0.0197404	0.135523	0.867986	5719
182	Mean L2 in sagittal stratum on FA skeleton (left)	Neurological	25279	3	-0.0197074	0.13553	0.867963	5738
114	Volume of grey matter in Hippocampus (left)	Neurological	25886	0	-0.0190867	0.135534	0.867951	6117
246	Mean L1 in cingulum cingulate gyrus on FA skeleton (right)	Neurological	25234	-1	-0.0197344	0.13554	0.867932	5722
145	Volume of grey matter in Superior Frontal Gyrus (right)	Neurological	25787	0	0.019063	0.135542	0.867928	6132
76	Mean L3 in cerebral peduncle on FA skeleton (right)	Neurological	25310	-1	0.0197012	0.13555	0.867899	5741
65	Weighted-mean L2 in tract inferior fronto-occipital fasciculus (right)	Neurological	25609	3	0.0197231	0.135559	0.867873	5728
40	Volume of grey matter in VIIb Cerebellum (vermis)	Neurological	25907	0	0.0190401	0.135566	0.867848	6146
21	Mean L1 in inferior cerebellar peduncle on FA skeleton (right)	Neurological	25210	-1	0.0196868	0.135564	0.867856	5749
229	Weighted-mean L3 in tract posterior thalamic radiation (right)	Neurological	25643	3	0.0197662	0.135561	0.867866	5703
214	Weighted-mean MD in tract middle cerebellar peduncle	Neurological	25531	-1	0.0197158	0.135568	0.867844	5732
189	Volume of grey matter in Amygdala (right)	Neurological	25889	0	-0.0190586	0.135568	0.867843	6134
171	Volume of grey matter in Crus II Cerebellum (left)	Neurological	25903	0	0.0190801	0.135575	0.867822	6120
34	Mean FA in cingulum cingulate gyrus on FA skeleton (left)	Neurological	25091	2	-0.0197018	0.135573	0.867828	5740
123	Weighted-mean L2 in tract forceps major	Neurological	25606	-1	0.0197864	0.135573	0.867827	5691
40	Weighted-mean OD in tract parahippocampal part of cingulum (right)	Neurological	25684	-1	-0.0198135	0.135589	0.867774	5675
73	Mean L3 in fornix on FA skeleton	Neurological	25301	-1	0.0198836	0.135591	0.867768	5635
8	Volume of putamen (right)	Neurological	25016	0	0.0190682	0.135595	0.867756	6127
83	Volume of grey matter in Heschl's Gyrus (includes H1 and H2) (right)	Neurological	25871	0	0.0190836	0.135599	0.867743	6117
67	Mean L1 in posterior thalamic radiation on FA skeleton (left)	Neurological	25229	3	-0.019754	0.135597	0.867749	5709
223	Weighted-mean OD in tract cingulate gyrus part of cingulum (left)	Neurological	25681	-1	-0.0197501	0.135605	0.867725	5711
78	Weighted-mean OD in tract anterior thalamic radiation (right)	Neurological	25680	-1	0.0197188	0.135611	0.867706	5729
150	Volume of grey matter in Central Opercular Cortex (left)	Neurological	25864	0	0.0190395	0.135611	0.867706	6145
163	Mean ICVF in posterior limb of internal capsule on FA skeleton (left)	Neurological	25363	2	-0.0197083	0.135614	0.867695	5735
170	Mean ISOVF in sagittal stratum on FA skeleton (right)	Neurological	25470	-1	-0.0197563	0.13562	0.867676	5707
245	Weighted-mean ISOVF in tract posterior thalamic radiation (right)	Neurological	25724	-1	0.0198032	0.13562	0.867677	5680
63	Weighted-mean OD in tract superior longitudinal fasciculus (right)	Neurological	25699	-1	-0.0197114	0.135622	0.867671	5733
61	Mean L1 in posterior limb of internal capsule on FA skeleton (left)	Neurological	25219	-1	0.0197115	0.135619	0.867678	5733
65	Weighted-mean L3 in tract posterior thalamic radiation (right)	Neurological	25643	3	0.0197628	0.135629	0.867648	5703
152	Weighted-mean OD in tract anterior thalamic radiation (right)	Neurological	25680	-1	0.0197179	0.135628	0.867651	5729
29	Weighted-mean ISOVF in tract cingulate gyrus part of cingulum (right)	Neurological	25709	-1	-0.0197646	0.135628	0.867651	5702
155	Mean L1 in cerebral peduncle on FA skeleton (right)	Neurological	25214	-1	0.0196711	0.135638	0.867619	5756
71	Mean L1 in superior longitudinal fasciculus on FA skeleton (right)	Neurological	25240	3	-0.0197295	0.135638	0.86762	5722
189	Weighted-mean ICVF in tract superior thalamic radiation (left)	Neurological	25673	2	0.0197187	0.135646	0.867591	5728
238	Volume of grey matter in Inferior Temporal Gyrus, posterior division (right)	Neurological	25811	0	-0.0190405	0.135654	0.867569	6143
83	Mean MD in anterior limb of internal capsule on FA skeleton (right)	Neurological	25120	3	-0.0198309	0.13566	0.867549	5663
168	Weighted-mean L2 in tract parahippocampal part of cingulum (left)	Neurological	25602	-1	0.0198481	0.135667	0.867527	5653
73	Weighted-mean FA in tract superior longitudinal fasciculus (left)	Neurological	25509	2	-0.019728	0.135667	0.867527	5722
92	Mean MO in superior corona radiata on FA skeleton (right)	Neurological	25176	-1	-0.0197041	0.135664	0.867536	5736
173	Mean ISOVF in anterior limb of internal capsule on FA skeleton (right)	Neurological	25456	-1	-0.0198111	0.135671	0.867514	5674
225	Mean ICVF in superior cerebellar peduncle on FA skeleton (left)	Neurological	25357	-1	-0.0196437	0.135674	0.867503	5771
219	Weighted-mean FA in tract anterior thalamic radiation (left)	Neurological	25490	2	-0.0197084	0.135679	0.867486	5733
58	Mean ISOVF in medial lemniscus on FA skeleton (left)	Neurological	25449	-1	-0.0197759	0.135678	0.867491	5694
226	Volume of grey matter in Temporal Occipital Fusiform Cortex (right)	Neurological	25859	0	-0.0190483	0.135684	0.867473	6137
90	Discrepancy between dMRI brain image and T1 brain image	Neurological	25737	-1	-0.0194504	0.135682	0.867476	5886
85	Weighted-mean ICVF in tract inferior fronto-occipital fasciculus (right)	Neurological	25663	2	-0.0196922	0.135694	0.867438	5742
88	Weighted-mean MD in tract superior longitudinal fasciculus (right)	Neurological	25537	3	0.0197539	0.135702	0.867413	5706
253	Weighted-mean L2 in tract anterior thalamic radiation (left)	Neurological	25598	3	-0.0197886	0.135703	0.867411	5686
36	Weighted-mean L3 in tract superior thalamic radiation (right)	Neurological	25647	3	0.0197549	0.135716	0.867369	5705
45	Weighted-mean MD in tract forceps major	Neurological	25525	-1	-0.0197499	0.135712	0.867382	5708
34	Weighted-mean ISOVF in tract forceps minor	Neurological	25715	-1	-0.019724	0.135711	0.867383	5723
71	Mean ISOVF in external capsule on FA skeleton (right)	Neurological	25472	-1	-0.0198317	0.135713	0.867377	5661
110	Weighted-mean OD in tract inferior fronto-occipital fasciculus (right)	Neurological	25690	-1	0.0196825	0.135717	0.867365	5747
52	Mean L1 in cerebral peduncle on FA skeleton (right)	Neurological	25214	-1	-0.0196673	0.135714	0.867376	5756
233	Weighted-mean MO in tract acoustic radiation (left)	Neurological	25542	-1	0.0196843	0.135716	0.867368	5746
208	Volume of grey matter in Lateral Occipital Cortex, inferior division (right)	Neurological	25827	0	0.0190404	0.13572	0.867357	6141
154	Mean MO in sagittal stratum on FA skeleton (right)	Neurological	25182	-1	0.0197131	0.135724	0.867343	5729
80	Mean tfMRI head motion, averaged across space and time points	Neurological	25742	-1	0.0206576	0.135732	0.867316	5217
81	Volume of grey matter in Postcentral Gyrus (left)	Neurological	25814	0	-0.0190522	0.135731	0.86732	6133
156	Volume of grey matter in Ventral Striatum (left)	Neurological	25890	0	-0.0190349	0.135737	0.867302	6144
54	Mean ISOVF in tapetum on FA skeleton (right)	Neurological	25486	-1	0.0197903	0.135737	0.867303	5684
252	Weighted-mean ISOVF in tract forceps minor	Neurological	25715	-1	-0.0197224	0.135743	0.867281	5723
111	Mean ICVF in fornix cres+stria terminalis on FA skeleton (left)	Neurological	25383	2	0.019683	0.135742	0.867287	5746
18	Volume of grey matter in Juxtapositional Lobule Cortex (formerly Supplementary Motor Cortex) (right)	Neurological	25833	-1	-0.0190323	0.135757	0.867236	6145
127	Mean ICVF in superior fronto-occipital fasciculus on FA skeleton (left)	Neurological	25387	2	-0.0198119	0.135758	0.867234	5671
9	Mean MD in posterior corona radiata on FA skeleton (right)	Neurological	25130	3	-0.0197963	0.135757	0.867236	5680
79	Mean FA in retrolenticular part of internal capsule on FA skeleton (left)	Neurological	25077	2	-0.019706	0.135762	0.867221	5732
250	Mean ISOVF in superior longitudinal fasciculus on FA skeleton (left)	Neurological	25481	3	-0.0197775	0.135785	0.867149	5690
20	Weighted-mean L1 in tract medial lemniscus (left)	Neurological	25586	-1	0.0196518	0.135783	0.867153	5763
231	Weighted-mean L3 in tract corticospinal tract (left)	Neurological	25631	3	-0.019715	0.135789	0.867136	5726
254	Mean ICVF in anterior corona radiata on FA skeleton (right)	Neurological	25366	2	0.0197116	0.135788	0.867138	5728
244	Weighted-mean L1 in tract forceps major	Neurological	25579	-1	-0.0196855	0.135794	0.867119	5743
69	Volume of grey matter in Frontal Operculum Cortex (right)	Neurological	25863	0	-0.0190445	0.135794	0.867119	6136
21	Volume of grey matter in V Cerebellum (left)	Neurological	25895	0	-0.0190397	0.135798	0.867107	6139
83	Mean ICVF in anterior corona radiata on FA skeleton (left)	Neurological	25367	2	0.0197042	0.135799	0.867105	5732
246	Volume of grey matter in Occipital Pole (right)	Neurological	25877	0	0.019033	0.135807	0.867078	6143
95	Weighted-mean ISOVF in tract superior longitudinal fasciculus (right)	Neurological	25726	3	-0.0197657	0.135812	0.867062	5696
202	Volume of grey matter in Planum Temporale (left)	Neurological	25872	0	0.0190888	0.135812	0.867062	6107
227	Mean L3 in middle cerebellar peduncle on FA skeleton	Neurological	25296	1	0.0197151	0.13582	0.867036	5725
146	Weighted-mean MO in tract superior thalamic radiation (left)	Neurological	25565	-1	0.0196706	0.135819	0.86704	5751
150	Weighted-mean MD in tract inferior fronto-occipital fasciculus (left)	Neurological	25527	3	-0.0196942	0.135825	0.86702	5737
70	Mean L1 in genu of corpus callosum on FA skeleton	Neurological	25202	3	-0.0196975	0.135828	0.867009	5735
245	Mean FA in tapetum on FA skeleton (right)	Neurological	25102	-1	-0.0197225	0.135845	0.866956	5720
136	Volume of grey matter in Subcallosal Cortex (right)	Neurological	25835	0	0.0190421	0.135844	0.866959	6136
75	Weighted-mean L3 in tract acoustic radiation (left)	Neurological	25623	-1	-0.0197157	0.135842	0.866966	5724
46	Volume of grey matter in VI Cerebellum (right)	Neurological	25899	0	-0.0190556	0.135854	0.866928	6127
190	Mean L2 in fornix cres+stria terminalis on FA skeleton (left)	Neurological	25287	3	-0.0197492	0.135864	0.866896	5704
174	Mean MD in body of corpus callosum on FA skeleton	Neurological	25107	3	0.0197469	0.135875	0.86686	5705
101	Mean ICVF in cingulum cingulate gyrus on FA skeleton (right)	Neurological	25378	2	0.0196997	0.135888	0.866819	5732
235	Mean OD in superior corona radiata on FA skeleton (right)	Neurological	25416	-1	-0.0197169	0.135888	0.86682	5722
24	Weighted-mean ISOVF in tract anterior thalamic radiation (left)	Neurological	25706	3	0.0197531	0.135889	0.866816	5701
231	Weighted-mean MO in tract posterior thalamic radiation (left)	Neurological	25561	-1	-0.0196961	0.13589	0.866813	5734
169	Weighted-mean ICVF in tract posterior thalamic radiation (right)	Neurological	25670	2	0.0196993	0.135894	0.866798	5732
108	Mean FA in inferior cerebellar peduncle on FA skeleton (left)	Neurological	25067	-1	0.0197403	0.135903	0.866771	5708
141	Volume of grey matter in Frontal Medial Cortex (right)	Neurological	25831	-1	-0.01903	0.135901	0.866778	6142
185	Mean FA in medial lemniscus on FA skeleton (right)	Neurological	25064	-1	-0.0196834	0.135903	0.866771	5741
118	Weighted-mean ISOVF in tract medial lemniscus (right)	Neurological	25722	-1	-0.0196933	0.135911	0.866744	5735
110	Weighted-mean ICVF in tract anterior thalamic radiation (left)	Neurological	25652	2	0.0197087	0.135914	0.866735	5726
160	Volume of grey matter in Angular Gyrus (right)	Neurological	25823	-1	-0.0190306	0.135921	0.866714	6141
251	Volume of grey matter in Precuneous Cortex (right)	Neurological	25843	0	-0.0190337	0.135921	0.866713	6139
3	Weighted-mean L1 in tract acoustic radiation (left)	Neurological	25569	-1	-0.0196859	0.135923	0.866706	5739
105	Weighted-mean L3 in tract superior longitudinal fasciculus (left)	Neurological	25644	3	-0.0197183	0.135928	0.866691	5720
73	Volume of grey matter in Parahippocampal Gyrus, anterior division (left)	Neurological	25848	0	0.0190299	0.135935	0.866668	6141
112	Volume of grey matter in Parahippocampal Gyrus, anterior division (left)	Neurological	25848	0	-0.0190297	0.13594	0.866653	6141
60	Weighted-mean L2 in tract corticospinal tract (right)	Neurological	25605	3	0.0196714	0.135939	0.866656	5747
41	Median T2star in thalamus (left)	Neurological	25026	-1	-0.0198518	0.135941	0.866651	5643
165	Volume of amygdala (right)	Neurological	25022	-1	-0.0190263	0.135945	0.866636	6143
204	Volume of grey matter in Temporal Occipital Fusiform Cortex (left)	Neurological	25858	0	0.0190403	0.135944	0.866639	6134
223	Weighted-mean ICVF in tract superior longitudinal fasciculus (left)	Neurological	25671	2	0.019695	0.135946	0.866632	5733
124	Median T2star in pallidum (left)	Neurological	25032	-1	0.0198407	0.13595	0.86662	5649
178	Mean L1 in medial lemniscus on FA skeleton (left)	Neurological	25209	1	0.0197361	0.135952	0.866615	5709
182	Mean L2 in fornix cres+stria terminalis on FA skeleton (right)	Neurological	25286	3	0.019755	0.135954	0.866609	5698
23	Mean ICVF in retrolenticular part of internal capsule on FA skeleton (right)	Neurological	25364	2	0.0196876	0.135957	0.866598	5737
6	Weighted-mean ISOVF in tract forceps major	Neurological	25714	-1	-0.0197478	0.13596	0.866589	5702
159	Weighted-mean FA in tract anterior thalamic radiation (right)	Neurological	25491	2	0.0196958	0.135964	0.866576	5732
52	Mean FA in retrolenticular part of internal capsule on FA skeleton (right)	Neurological	25076	2	-0.0196786	0.135965	0.866573	5742
12	Volume of grey matter in Parahippocampal Gyrus, posterior division (left)	Neurological	25850	0	0.0190255	0.135962	0.866582	6143
170	Weighted-mean L3 in tract inferior longitudinal fasciculus (left)	Neurological	25637	3	-0.019706	0.135968	0.866564	5726
163	Weighted-mean L1 in tract cingulate gyrus part of cingulum (left)	Neurological	25573	3	-0.0197071	0.13598	0.866526	5725
65	Mean MD in corticospinal tract on FA skeleton (right)	Neurological	25110	1	-0.0197347	0.135979	0.866529	5709
2	Weighted-mean OD in tract corticospinal tract (right)	Neurological	25686	-1	-0.019702	0.135979	0.86653	5728
51	Mean ICVF in fornix cres+stria terminalis on FA skeleton (right)	Neurological	25382	2	0.0196925	0.135995	0.866476	5733
202	Mean MD in superior longitudinal fasciculus on FA skeleton (left)	Neurological	25145	3	0.0197389	0.135999	0.866464	5706
255	Weighted-mean L1 in tract superior thalamic radiation (left)	Neurological	25592	3	-0.0197524	0.136007	0.866439	5698
241	Weighted-mean MO in tract medial lemniscus (left)	Neurological	25559	-1	-0.0196729	0.136011	0.866427	5744
195	Weighted-mean FA in tract uncinate fasciculus (left)	Neurological	25513	2	0.0196626	0.136011	0.866426	5750
202	Volume of grey matter in Frontal Pole (right)	Neurological	25783	0	0.0190199	0.136014	0.866417	6145
82	Mean OD in inferior cerebellar peduncle on FA skeleton (left)	Neurological	25403	-1	0.0197688	0.136025	0.866381	5688
227	Weighted-mean L2 in tract medial lemniscus (left)	Neurological	25613	-1	0.0196855	0.136032	0.866358	5736
41	Mean FA in anterior corona radiata on FA skeleton (left)	Neurological	25079	2	-0.0197172	0.136019	0.866401	5718
166	Mean MO in anterior limb of internal capsule on FA skeleton (left)	Neurological	25169	-1	0.0197064	0.136027	0.866376	5724
30	Mean FA in posterior limb of internal capsule on FA skeleton (right)	Neurological	25074	2	0.0196993	0.136032	0.86636	5728
92	Volume of grey matter in Superior Frontal Gyrus (right)	Neurological	25787	0	-0.0190394	0.136027	0.866375	6132
1	Volume of grey matter in VIIIa Cerebellum (left)	Neurological	25909	0	0.0190241	0.136023	0.866389	6142
239	Mean L3 in anterior corona radiata on FA skeleton (right)	Neurological	25318	3	-0.0197216	0.136034	0.866352	5715
191	Mean L3 in medial lemniscus on FA skeleton (right)	Neurological	25304	-1	-0.0197094	0.136037	0.866344	5722
153	Mean FA in medial lemniscus on FA skeleton (left)	Neurological	25065	-1	0.0196804	0.136031	0.866362	5739
4	Mean FA in superior corona radiata on FA skeleton (right)	Neurological	25080	2	0.0196977	0.136029	0.86637	5729
248	Volume of grey matter in Temporal Occipital Fusiform Cortex (left)	Neurological	25858	0	-0.0190358	0.136036	0.866346	6134
30	Mean ISOVF in pontine crossing tract on FA skeleton	Neurological	25441	1	-0.0197504	0.136045	0.866317	5698
20	Mean L3 in superior cerebellar peduncle on FA skeleton (right)	Neurological	25308	-1	0.0196982	0.136053	0.866292	5728
171	Volume of grey matter in Supracalcarine Cortex (left)	Neurological	25874	0	0.0190475	0.136052	0.866295	6126
240	Volume of grey matter in Pallidum (left)	Neurological	25884	-1	-0.0191145	0.136056	0.866282	6083
130	Mean L1 in corticospinal tract on FA skeleton (left)	Neurological	25207	1	0.019736	0.136056	0.866281	5706
97	Weighted-mean MD in tract superior thalamic radiation (left)	Neurological	25538	3	-0.0197513	0.136062	0.866262	5697
28	Mean ISOVF in anterior limb of internal capsule on FA skeleton (left)	Neurological	25457	-1	-0.0198261	0.136066	0.86625	5654
154	Weighted-mean ICVF in tract cingulate gyrus part of cingulum (right)	Neurological	25655	2	0.0196847	0.136083	0.866197	5735
218	Weighted-mean L3 in tract anterior thalamic radiation (right)	Neurological	25626	3	0.0197804	0.13607	0.866237	5680
43	Weighted-mean L3 in tract uncinate fasciculus (left)	Neurological	25648	3	-0.019666	0.13608	0.866206	5746
108	Mean MO in retrolenticular part of internal capsule on FA skeleton (right)	Neurological	25172	-1	-0.0197312	0.136082	0.866199	5708
107	Mean MO in external capsule on FA skeleton (right)	Neurological	25184	-1	-0.0196973	0.136072	0.866231	5728
246	Weighted-mean L3 in tract inferior longitudinal fasciculus (left)	Neurological	25637	3	-0.0197005	0.136077	0.866216	5726
187	Volume of grey matter in V Cerebellum (left)	Neurological	25895	0	-0.0190261	0.136078	0.866212	6139
32	Weighted-mean MD in tract inferior longitudinal fasciculus (right)	Neurological	25530	3	-0.0196966	0.136086	0.866186	5728
148	Mean L1 in posterior thalamic radiation on FA skeleton (right)	Neurological	25228	-1	0.0196964	0.13609	0.866173	5728
61	Mean FA in middle cerebellar peduncle on FA skeleton	Neurological	25056	-1	-0.0196618	0.136095	0.866157	5748
230	Volume of grey matter in I-IV Cerebellum (left)	Neurological	25893	0	0.0190262	0.136106	0.866123	6138
116	Mean MO in superior cerebellar peduncle on FA skeleton (right)	Neurological	25164	-1	-0.019654	0.136114	0.866096	5752
101	Weighted-mean L3 in tract inferior longitudinal fasciculus (right)	Neurological	25638	3	-0.019717	0.136124	0.866065	5715
55	Mean MO in medial lemniscus on FA skeleton (left)	Neurological	25161	-1	-0.0197177	0.136146	0.865996	5714
197	Mean MD in inferior cerebellar peduncle on FA skeleton (right)	Neurological	25114	-1	-0.0196838	0.136136	0.866028	5734
84	Weighted-mean L1 in tract forceps major	Neurological	25579	-1	-0.0196677	0.136149	0.865987	5743
70	Mean L2 in fornix cres+stria terminalis on FA skeleton (left)	Neurological	25287	3	-0.019735	0.136146	0.865996	5704
189	Weighted-mean MD in tract acoustic radiation (left)	Neurological	25515	-1	-0.0196954	0.136143	0.866003	5727
28	Weighted-mean L3 in tract parahippocampal part of cingulum (left)	Neurological	25629	-1	-0.0198306	0.13615	0.865982	5649
172	Weighted-mean L1 in tract uncinate fasciculus (right)	Neurological	25595	3	-0.019642	0.136149	0.865985	5758
26	Mean L3 in superior fronto-occipital fasciculus on FA skeleton (left)	Neurological	25339	-1	0.0198326	0.136146	0.865994	5648
159	Mean MD in superior corona radiata on FA skeleton (right)	Neurological	25128	3	-0.0197305	0.136165	0.865934	5706
23	Discrepancy between T1 brain image and standard-space brain template (linearly-aligned)	Neurological	25731	-1	-0.0190761	0.136169	0.865921	6104
212	Mean L2 in corticospinal tract on FA skeleton (right)	Neurological	25254	1	0.0197388	0.136174	0.865907	5701
117	Mean FA in fornix cres+stria terminalis on FA skeleton (left)	Neurological	25095	2	-0.019663	0.136174	0.865907	5745
19	Mean MD in pontine crossing tract on FA skeleton	Neurological	25105	1	-0.0197351	0.136178	0.865895	5703
241	Mean MD in superior longitudinal fasciculus on FA skeleton (left)	Neurological	25145	3	0.01973	0.136176	0.865899	5706
24	Volume of grey matter in Ventral Striatum (right)	Neurological	25891	0	0.0189899	0.136185	0.86587	6159
53	Mean ISOVF in genu of corpus callosum on FA skeleton	Neurological	25442	-1	-0.0197782	0.136183	0.865877	5678
123	Weighted-mean ICVF in tract anterior thalamic radiation (right)	Neurological	25653	2	-0.0196984	0.136186	0.865869	5724
51	Mean OD in retrolenticular part of internal capsule on FA skeleton (right)	Neurological	25412	-1	0.0196838	0.136204	0.86581	5732
42	Mean L3 in external capsule on FA skeleton (right)	Neurological	25328	3	0.0197511	0.136205	0.865807	5693
31	Volume of grey matter in Parahippocampal Gyrus, posterior division (right)	Neurological	25851	-1	-0.0190154	0.136202	0.865817	6142
33	Mean OD in inferior cerebellar peduncle on FA skeleton (left)	Neurological	25403	-1	-0.0197599	0.136202	0.865816	5688
142	Volume of grey matter in Amygdala (right)	Neurological	25889	0	-0.0190279	0.136201	0.865821	6134
245	Mean OD in sagittal stratum on FA skeleton (left)	Neurological	25423	-1	0.0197325	0.136194	0.865843	5704
123	Weighted-mean OD in tract superior thalamic radiation (left)	Neurological	25700	2	-0.0197303	0.136204	0.86581	5705
43	Mean ICVF in medial lemniscus on FA skeleton (right)	Neurological	25352	-1	0.0196732	0.13621	0.865791	5738
38	Mean MD in posterior corona radiata on FA skeleton (left)	Neurological	25131	3	0.0197505	0.136216	0.865772	5693
84	Weighted-mean L1 in tract superior longitudinal fasciculus (left)	Neurological	25590	3	-0.019728	0.136215	0.865774	5706
64	Volume of grey matter in Intracalcarine Cortex (left)	Neurological	25828	0	-0.0190427	0.136214	0.865777	6124
122	Mean MD in superior fronto-occipital fasciculus on FA skeleton (left)	Neurological	25147	-1	-0.0198412	0.13622	0.865761	5641
24	Mean L2 in cingulum cingulate gyrus on FA skeleton (right)	Neurological	25282	3	0.0196605	0.136224	0.865746	5745
133	Mean FA in uncinate fasciculus on FA skeleton (left)	Neurological	25101	-1	-0.0196742	0.136224	0.865746	5737
162	90th percentile of z-statistic (in group-defined mask) for shapes activation	Neurological	25762	-1	0.0205821	0.136229	0.865731	5242
191	Mean L1 in superior cerebellar peduncle on FA skeleton (left)	Neurological	25213	-1	0.019612	0.136239	0.865698	5773
135	Weighted-mean MO in tract posterior thalamic radiation (right)	Neurological	25562	-1	0.0196804	0.136237	0.865705	5733
236	Volume of grey matter in X Cerebellum (left)	Neurological	25918	-1	0.0190402	0.136233	0.865716	6125
227	Mean L2 in tapetum on FA skeleton (left)	Neurological	25295	-1	0.0197445	0.136231	0.865725	5696
146	Mean MO in anterior limb of internal capsule on FA skeleton (right)	Neurological	25168	-1	0.0196803	0.13624	0.865696	5733
79	Median BOLD effect (in group-defined mask) for faces activation	Neurological	25044	-1	0.0206116	0.13623	0.865729	5227
241	Weighted-mean MO in tract superior longitudinal fasciculus (left)	Neurological	25563	-1	0.0196627	0.136247	0.865672	5743
43	Mean L2 in superior longitudinal fasciculus on FA skeleton (right)	Neurological	25288	3	-0.0196988	0.136246	0.865676	5722
165	Mean OD in uncinate fasciculus on FA skeleton (right)	Neurological	25436	-1	-0.0197023	0.136246	0.865675	5720
241	Weighted-mean L1 in tract cingulate gyrus part of cingulum (left)	Neurological	25573	3	-0.0196933	0.136255	0.865649	5725
248	Volume of grey matter in Lateral Occipital Cortex, inferior division (left)	Neurological	25826	-1	-0.019002	0.136255	0.865648	6149
28	Volume of grey matter in Cingulate Gyrus, anterior division (left)	Neurological	25838	-1	0.0190845	0.136254	0.86565	6096
227	Mean OD in fornix on FA skeleton	Neurological	25397	-1	-0.0200336	0.13626	0.86563	5532
182	Volume of grey matter in X Cerebellum (vermis)	Neurological	25919	-1	-0.0190262	0.136266	0.865612	6133
22	Mean L2 in fornix cres+stria terminalis on FA skeleton (right)	Neurological	25286	3	0.0197391	0.13627	0.865601	5698
81	Median T2star in accumbens (left)	Neurological	25038	-1	0.0199003	0.136272	0.865593	5606
55	Volume of grey matter in Putamen (left)	Neurological	25882	-1	0.0190455	0.136286	0.865548	6120
225	Weighted-mean L2 in tract superior longitudinal fasciculus (left)	Neurological	25617	3	-0.0197072	0.136285	0.865551	5716
136	Mean time to correctly identify matches	Neurological	20023	-1	-0.00739509	0.136285	0.865551	40585
212	Mean L3 in uncinate fasciculus on FA skeleton (left)	Neurological	25341	-1	-0.0196776	0.136294	0.865524	5733
26	Mean ISOVF in middle cerebellar peduncle on FA skeleton	Neurological	25440	1	-0.0197201	0.136303	0.865494	5708
210	Mean L2 in superior longitudinal fasciculus on FA skeleton (left)	Neurological	25289	3	-0.019696	0.136303	0.865495	5722
80	Mean L2 in posterior corona radiata on FA skeleton (left)	Neurological	25275	3	0.0197359	0.1363	0.865504	5699
71	Weighted-mean MO in tract acoustic radiation (right)	Neurological	25543	-1	-0.0196738	0.1363	0.865503	5735
239	Mean ISOVF in posterior thalamic radiation on FA skeleton (right)	Neurological	25468	3	-0.0197394	0.136299	0.865507	5697
197	Median T2star in amygdala (right)	Neurological	25037	-1	-0.0198193	0.136305	0.865488	5651
197	Mean MD in posterior corona radiata on FA skeleton (left)	Neurological	25131	3	-0.0197454	0.136317	0.865448	5693
197	Weighted-mean ICVF in tract inferior longitudinal fasciculus (left)	Neurological	25664	2	0.0196639	0.136326	0.865421	5740
136	Weighted-mean L3 in tract parahippocampal part of cingulum (left)	Neurological	25629	-1	-0.0198214	0.136332	0.865403	5649
112	Mean MD in cingulum hippocampus on FA skeleton (right)	Neurological	25140	-1	0.019643	0.136335	0.865394	5752
199	Weighted-mean L1 in tract corticospinal tract (right)	Neurological	25578	-1	-0.0196053	0.136338	0.865383	5774
229	Weighted-mean OD in tract anterior thalamic radiation (right)	Neurological	25680	-1	0.0196819	0.136345	0.865362	5729
213	Weighted-mean OD in tract anterior thalamic radiation (left)	Neurological	25679	-1	-0.0196939	0.136344	0.865362	5722
66	Weighted-mean FA in tract corticospinal tract (right)	Neurological	25497	-1	-0.0196662	0.136349	0.865349	5738
202	Weighted-mean MO in tract anterior thalamic radiation (left)	Neurological	25544	-1	0.0196558	0.136351	0.865341	5744
28	Mean FA in superior cerebellar peduncle on FA skeleton (right)	Neurological	25068	-1	0.0196368	0.136354	0.865331	5755
85	Mean ICVF in anterior corona radiata on FA skeleton (right)	Neurological	25366	2	-0.0196827	0.136362	0.865306	5728
79	Weighted-mean ISOVF in tract inferior fronto-occipital fasciculus (left)	Neurological	25716	3	0.0197329	0.13636	0.865314	5699
156	Mean ISOVF in external capsule on FA skeleton (right)	Neurological	25472	-1	0.0197989	0.136361	0.865308	5661
185	Mean ICVF in posterior thalamic radiation on FA skeleton (left)	Neurological	25373	2	0.0197025	0.136379	0.865252	5716
156	Mean L3 in cingulum cingulate gyrus on FA skeleton (left)	Neurological	25331	3	0.0196725	0.136394	0.865203	5733
196	Mean ICVF in inferior cerebellar peduncle on FA skeleton (right)	Neurological	25354	2	-0.0196536	0.136395	0.865202	5744
153	Weighted-mean ISOVF in tract forceps minor	Neurological	25715	-1	0.0196901	0.136386	0.865231	5723
72	Mean L1 in external capsule on FA skeleton (right)	Neurological	25232	-1	-0.0197475	0.136378	0.865254	5690
180	Weighted-mean ICVF in tract uncinate fasciculus (left)	Neurological	25675	2	0.0196375	0.136376	0.865261	5754
44	Mean L1 in cingulum cingulate gyrus on FA skeleton (right)	Neurological	25234	-1	0.0196919	0.136384	0.865238	5722
110	Mean MO in posterior thalamic radiation on FA skeleton (left)	Neurological	25181	-1	0.0197863	0.13637	0.865282	5668
140	Volume of grey matter in Subcallosal Cortex (right)	Neurological	25835	0	-0.0190158	0.136386	0.865231	6136
226	Mean MO in cerebral peduncle on FA skeleton (left)	Neurological	25167	-1	-0.0197166	0.136374	0.865269	5708
117	Weighted-mean L2 in tract inferior longitudinal fasciculus (left)	Neurological	25610	3	0.0196778	0.136392	0.865211	5730
131	Weighted-mean ICVF in tract forceps minor	Neurological	25661	2	0.0196726	0.136393	0.865208	5733
246	Mean MD in splenium of corpus callosum on FA skeleton	Neurological	25108	3	-0.0196466	0.136398	0.865192	5748
73	Volume of hippocampus (right)	Neurological	25020	0	0.0190632	0.136402	0.865179	6105
184	Mean OD in posterior limb of internal capsule on FA skeleton (right)	Neurological	25410	-1	-0.0196618	0.136403	0.865176	5739
188	Mean L2 in retrolenticular part of internal capsule on FA skeleton (left)	Neurological	25269	3	-0.0197138	0.136429	0.865092	5708
180	Volume of grey matter (normalised for head size)	Neurological	25005	-1	0.0189516	0.136436	0.86507	6176
181	Discrepancy between rfMRI brain image and T1 brain image	Neurological	25739	-1	-0.0194292	0.136442	0.865053	5876
232	Volume of grey matter in Amygdala (right)	Neurological	25889	0	0.019016	0.136445	0.865043	6134
199	Mean L3 in body of corpus callosum on FA skeleton	Neurological	25299	3	-0.0197077	0.136447	0.865036	5711
250	Weighted-mean FA in tract parahippocampal part of cingulum (left)	Neurological	25494	-1	0.0197943	0.136453	0.865016	5661
157	90th percentile of z-statistic (in group-defined mask) for faces activation	Neurological	25764	-1	0.0206185	0.136474	0.864949	5217
232	Mean ICVF in external capsule on FA skeleton (right)	Neurological	25376	2	-0.0196977	0.136475	0.864948	5716
25	Mean ISOVF in anterior corona radiata on FA skeleton (left)	Neurological	25463	3	0.0197011	0.136475	0.864947	5714
248	Mean ICVF in inferior cerebellar peduncle on FA skeleton (right)	Neurological	25354	2	0.0196503	0.136462	0.864989	5744
63	Mean FA in uncinate fasciculus on FA skeleton (right)	Neurological	25100	-1	0.0196462	0.136475	0.864947	5746
102	Weighted-mean MO in tract inferior longitudinal fasciculus (right)	Neurological	25557	-1	0.0196535	0.136465	0.86498	5742
237	Mean MD in retrolenticular part of internal capsule on FA skeleton (left)	Neurological	25125	3	0.0197082	0.136473	0.864955	5710
107	Weighted-mean OD in tract superior longitudinal fasciculus (left)	Neurological	25698	-1	0.019662	0.136467	0.864972	5737
143	Volume of grey matter in Crus II Cerebellum (vermis)	Neurological	25904	-1	-0.0190125	0.136486	0.864912	6135
203	Mean ISOVF in corticospinal tract on FA skeleton (right)	Neurological	25446	1	-0.0197404	0.136485	0.864915	5691
151	Weighted-mean MO in tract inferior fronto-occipital fasciculus (right)	Neurological	25555	-1	-0.0196284	0.13649	0.864899	5756
21	Mean MD in superior corona radiata on FA skeleton (left)	Neurological	25129	3	0.0197275	0.136499	0.864869	5698
66	Mean MD in uncinate fasciculus on FA skeleton (left)	Neurological	25149	-1	0.0196672	0.1365	0.864868	5733
148	Mean L2 in posterior limb of internal capsule on FA skeleton (right)	Neurological	25266	3	-0.0196555	0.136495	0.864884	5740
38	Volume of grey matter in Paracingulate Gyrus (left)	Neurological	25836	0	0.019004	0.1365	0.864867	6140
223	Weighted-mean OD in tract forceps minor	Neurological	25688	-1	0.0196634	0.136508	0.864841	5735
218	90th percentile of BOLD effect (in group-defined mask) for faces-shapes contrast	Neurological	25765	-1	-0.020575	0.136514	0.864821	5238
202	Mean OD in superior corona radiata on FA skeleton (left)	Neurological	25417	-1	0.0196835	0.136518	0.864811	5723
119	Mean MD in cerebral peduncle on FA skeleton (right)	Neurological	25118	-1	0.0196232	0.136524	0.86479	5758
82	Mean L3 in fornix on FA skeleton	Neurological	25301	-1	0.019836	0.13653	0.864772	5635
136	Volume of grey matter in Parietal Operculum Cortex (left)	Neurological	25866	0	0.0190067	0.136541	0.864737	6137
132	Mean OD in fornix on FA skeleton	Neurological	25397	-1	0.0200191	0.136545	0.864725	5532
80	Weighted-mean ICVF in tract uncinate fasciculus (left)	Neurological	25675	2	-0.0196292	0.136542	0.864734	5754
110	Mean MD in cingulum cingulate gyrus on FA skeleton (right)	Neurological	25138	3	-0.0197201	0.136545	0.864723	5701
252	Weighted-mean OD in tract corticospinal tract (right)	Neurological	25686	-1	0.0196728	0.136559	0.864681	5728
9	Mean L2 in external capsule on FA skeleton (right)	Neurological	25280	3	-0.0197452	0.136562	0.86467	5686
118	Weighted-mean ISOVF in tract forceps minor	Neurological	25715	-1	-0.0196811	0.136565	0.864659	5723
151	Mean ICVF in anterior limb of internal capsule on FA skeleton (right)	Neurological	25360	2	0.0196877	0.136571	0.864641	5719
93	Weighted-mean OD in tract corticospinal tract (left)	Neurological	25685	-1	-0.0196396	0.136573	0.864636	5747
121	Weighted-mean MD in tract superior longitudinal fasciculus (right)	Neurological	25537	3	-0.0197098	0.136577	0.864623	5706
62	Mean L1 in fornix cres+stria terminalis on FA skeleton (right)	Neurological	25238	-1	-0.0196837	0.136583	0.864604	5721
169	Mean L2 in posterior limb of internal capsule on FA skeleton (left)	Neurological	25267	-1	-0.0196649	0.136579	0.864615	5732
179	Weighted-mean MO in tract superior thalamic radiation (left)	Neurological	25565	-1	0.0196323	0.136582	0.864606	5751
227	Mean L3 in superior cerebellar peduncle on FA skeleton (right)	Neurological	25308	-1	0.0196713	0.13659	0.864581	5728
159	Mean L2 in external capsule on FA skeleton (right)	Neurological	25280	3	-0.019744	0.136587	0.864591	5686
231	Mean FA in superior corona radiata on FA skeleton (right)	Neurological	25080	2	0.0196695	0.136592	0.864575	5729
126	Mean ISOVF in retrolenticular part of internal capsule on FA skeleton (left)	Neurological	25461	-1	-0.0196865	0.136594	0.864568	5719
69	Volume of grey matter in Pallidum (right)	Neurological	25885	-1	-0.0191037	0.136601	0.864545	6073
142	Volume of grey matter in Lateral Occipital Cortex, inferior division (right)	Neurological	25827	0	-0.0189975	0.136604	0.864538	6141
15	Mean FA in cingulum hippocampus on FA skeleton (left)	Neurological	25093	-1	0.0196768	0.136616	0.864498	5724
110	Mean FA in medial lemniscus on FA skeleton (left)	Neurological	25065	-1	0.0196511	0.136616	0.864498	5739
15	Weighted-mean ICVF in tract cingulate gyrus part of cingulum (left)	Neurological	25654	2	0.0196543	0.13662	0.864486	5737
90	Mean MO in superior corona radiata on FA skeleton (left)	Neurological	25177	-1	0.0196183	0.136622	0.864478	5758
57	Weighted-mean MD in tract uncinate fasciculus (left)	Neurological	25540	3	0.0196319	0.136625	0.864471	5750
88	Volume of grey matter in Supramarginal Gyrus, posterior division (right)	Neurological	25821	-1	-0.019002	0.136638	0.864429	6137
117	Weighted-mean ISOVF in tract medial lemniscus (right)	Neurological	25722	-1	0.0196562	0.13665	0.864389	5735
155	Volume of amygdala (right)	Neurological	25022	-1	0.0189917	0.136659	0.864363	6143
86	Mean MO in anterior limb of internal capsule on FA skeleton (right)	Neurological	25168	-1	0.0196592	0.136659	0.864362	5733
127	Mean MD in cingulum cingulate gyrus on FA skeleton (right)	Neurological	25138	3	0.0197141	0.136663	0.864348	5701
253	90th percentile of BOLD effect (in group-defined mask) for shapes activation	Neurological	25761	-1	-0.0206084	0.136666	0.864341	5217
150	Weighted-mean L1 in tract medial lemniscus (left)	Neurological	25586	-1	-0.0196075	0.136669	0.864328	5763
63	Mean L2 in posterior limb of internal capsule on FA skeleton (right)	Neurological	25266	3	-0.0196462	0.13668	0.864296	5740
131	Mean L3 in anterior corona radiata on FA skeleton (right)	Neurological	25318	3	-0.0196891	0.136681	0.864291	5715
36	Mean L3 in superior corona radiata on FA skeleton (right)	Neurological	25320	3	0.0196857	0.136679	0.864298	5717
73	Weighted-mean MD in tract anterior thalamic radiation (right)	Neurological	25518	3	0.0197285	0.136688	0.864271	5692
9	Mean L1 in superior corona radiata on FA skeleton (right)	Neurological	25224	3	-0.0196871	0.136687	0.864274	5716
185	Mean L3 in tapetum on FA skeleton (right)	Neurological	25342	3	-0.0197631	0.13669	0.864265	5672
58	Mean OD in retrolenticular part of internal capsule on FA skeleton (right)	Neurological	25412	-1	0.0196591	0.136695	0.864247	5732
246	Mean L1 in fornix cres+stria terminalis on FA skeleton (right)	Neurological	25238	-1	-0.0196779	0.136697	0.86424	5721
180	Mean MO in retrolenticular part of internal capsule on FA skeleton (right)	Neurological	25172	-1	-0.0197002	0.1367	0.864232	5708
206	Volume of grey matter in Inferior Temporal Gyrus, temporooccipital part (right)	Neurological	25813	-1	0.018971	0.136703	0.864222	6155
11	Weighted-mean OD in tract forceps major	Neurological	25687	-1	0.0196982	0.136706	0.864213	5709
212	Mean L3 in superior corona radiata on FA skeleton (right)	Neurological	25320	3	0.0196842	0.136708	0.864205	5717
177	Volume of grey matter in Crus I Cerebellum (left)	Neurological	25900	0	0.0189951	0.136716	0.864181	6139
4	Mean MO in posterior limb of internal capsule on FA skeleton (left)	Neurological	25171	-1	0.0197254	0.136715	0.864185	5693
64	Mean FA in cingulum hippocampus on FA skeleton (left)	Neurological	25093	-1	0.0196713	0.136726	0.864149	5724
59	Mean OD in inferior cerebellar peduncle on FA skeleton (left)	Neurological	25403	-1	-0.0197335	0.136726	0.864148	5688
207	Mean OD in cerebral peduncle on FA skeleton (left)	Neurological	25407	-1	-0.0196714	0.136724	0.864156	5724
98	Volume of grey matter in Parahippocampal Gyrus, anterior division (right)	Neurological	25849	0	0.0189774	0.13673	0.864135	6150
139	Volume of grey matter in Superior Temporal Gyrus, anterior division (right)	Neurological	25799	0	-0.0189879	0.136737	0.864114	6143
131	Mean MD in genu of corpus callosum on FA skeleton	Neurological	25106	3	-0.0197308	0.136745	0.864089	5689
7	Mean MD in superior corona radiata on FA skeleton (right)	Neurological	25128	3	0.0197012	0.136748	0.864079	5706
169	Mean FA in posterior limb of internal capsule on FA skeleton (right)	Neurological	25074	2	0.0196625	0.136766	0.864022	5728
27	90th percentile of BOLD effect (in group-defined mask) for faces-shapes contrast	Neurological	25765	-1	-0.0205617	0.136768	0.864017	5238
236	Weighted-mean FA in tract uncinate fasciculus (right)	Neurological	25514	2	0.0196491	0.136759	0.864044	5736
140	Mean MO in superior corona radiata on FA skeleton (right)	Neurological	25176	-1	0.019649	0.13676	0.864042	5736
81	Mean L1 in cingulum hippocampus on FA skeleton (left)	Neurological	25237	-1	0.0196179	0.136768	0.864016	5754
197	Mean L1 in inferior cerebellar peduncle on FA skeleton (right)	Neurological	25210	-1	-0.0196262	0.136771	0.864005	5749
252	Mean MD in cingulum hippocampus on FA skeleton (left)	Neurological	25141	-1	0.0196487	0.136767	0.864019	5736
16	Volume of grey matter in IX Cerebellum (right)	Neurological	25917	0	-0.0189768	0.136775	0.863992	6149
131	Mean L3 in cingulum cingulate gyrus on FA skeleton (left)	Neurological	25331	3	-0.0196535	0.136774	0.863998	5733
245	Mean MO in sagittal stratum on FA skeleton (left)	Neurological	25183	-1	-0.0196619	0.136777	0.863985	5728
248	Weighted-mean ICVF in tract inferior fronto-occipital fasciculus (left)	Neurological	25662	2	-0.0196427	0.136784	0.863964	5739
63	Mean OD in tapetum on FA skeleton (right)	Neurological	25438	-1	-0.0196664	0.13679	0.863945	5725
224	Weighted-mean L1 in tract anterior thalamic radiation (right)	Neurological	25572	3	0.019751	0.136792	0.86394	5676
154	Volume of grey matter in Supramarginal Gyrus, posterior division (left)	Neurological	25820	-1	0.0189589	0.136794	0.863932	6160
107	Mean OD in superior cerebellar peduncle on FA skeleton (right)	Neurological	25404	-1	-0.0196317	0.136798	0.863919	5745
150	Weighted-mean ICVF in tract superior longitudinal fasciculus (right)	Neurological	25672	2	0.0196693	0.136801	0.863912	5723
78	Mean MO in superior cerebellar peduncle on FA skeleton (left)	Neurological	25165	-1	0.0196107	0.136809	0.863885	5757
60	Weighted-mean OD in tract anterior thalamic radiation (right)	Neurological	25680	-1	0.0196582	0.136817	0.863861	5729
116	Volume of grey matter in Amygdala (right)	Neurological	25889	0	-0.018998	0.136817	0.863861	6134
227	Mean FA in uncinate fasciculus on FA skeleton (right)	Neurological	25100	-1	-0.0196292	0.136814	0.863868	5746
166	Mean L1 in genu of corpus callosum on FA skeleton	Neurological	25202	3	0.0196477	0.13682	0.86385	5735
26	Volume of grey matter in Pallidum (right)	Neurological	25885	-1	0.0190925	0.13683	0.863819	6073
54	Mean MD in inferior cerebellar peduncle on FA skeleton (left)	Neurological	25115	-1	0.0197077	0.136826	0.863832	5700
31	Volume of ventricular cerebrospinal fluid (normalised for head size)	Neurological	25003	-1	0.0191021	0.136828	0.863826	6067
96	Weighted-mean OD in tract uncinate fasciculus (left)	Neurological	25702	-1	-0.0196196	0.136836	0.863798	5751
228	Mean L3 in corticospinal tract on FA skeleton (right)	Neurological	25302	1	-0.0196953	0.136832	0.863813	5707
17	Weighted-mean ISOVF in tract inferior fronto-occipital fasciculus (left)	Neurological	25716	3	0.0197094	0.136827	0.863828	5699
73	Mean MO in superior longitudinal fasciculus on FA skeleton (right)	Neurological	25192	-1	0.0195991	0.136837	0.863798	5763
146	Mean MO in posterior thalamic radiation on FA skeleton (left)	Neurological	25181	-1	-0.0197627	0.136837	0.863797	5668
248	Mean L1 in inferior cerebellar peduncle on FA skeleton (right)	Neurological	25210	-1	-0.0196226	0.136843	0.863777	5749
128	Mean ISOVF in superior cerebellar peduncle on FA skeleton (right)	Neurological	25452	-1	0.0196612	0.13686	0.863722	5726
241	Weighted-mean L2 in tract posterior thalamic radiation (left)	Neurological	25615	3	0.0197353	0.136863	0.863715	5683
253	Weighted-mean FA in tract medial lemniscus (left)	Neurological	25505	-1	0.0196577	0.13686	0.863723	5728
233	Weighted-mean FA in tract medial lemniscus (right)	Neurological	25506	-1	-0.0196205	0.136851	0.863751	5750
178	Weighted-mean ISOVF in tract acoustic radiation (left)	Neurological	25704	-1	-0.0196892	0.136849	0.863758	5710
254	Mean L2 in inferior cerebellar peduncle on FA skeleton (right)	Neurological	25258	-1	-0.0197222	0.136847	0.863765	5691
108	Volume of grey matter in Middle Frontal Gyrus (left)	Neurological	25788	0	-0.018999	0.136859	0.863727	6132
237	Volume of grey matter in Inferior Temporal Gyrus, temporooccipital part (right)	Neurological	25813	-1	0.0189634	0.136861	0.86372	6155
245	Weighted-mean ICVF in tract superior thalamic radiation (left)	Neurological	25673	2	-0.0196576	0.136863	0.863713	5728
110	Weighted-mean ICVF in tract inferior fronto-occipital fasciculus (left)	Neurological	25662	2	0.0196394	0.136849	0.863757	5739
26	Mean FA in cingulum hippocampus on FA skeleton (right)	Neurological	25092	-1	0.0196265	0.136869	0.863696	5746
126	Weighted-mean L1 in tract uncinate fasciculus (right)	Neurological	25595	3	-0.0196059	0.136871	0.863688	5758
129	Mean L3 in uncinate fasciculus on FA skeleton (right)	Neurological	25340	-1	-0.0196622	0.136874	0.863679	5725
102	Weighted-mean MO in tract inferior fronto-occipital fasciculus (left)	Neurological	25554	-1	0.0196432	0.136877	0.863671	5736
61	Volume of grey matter in Frontal Medial Cortex (left)	Neurological	25830	-1	-0.0189979	0.136883	0.863649	6132
212	Mean ISOVF in cerebral peduncle on FA skeleton (right)	Neurological	25454	-1	0.0196463	0.136883	0.86365	5734
65	Volume of grey matter in Supracalcarine Cortex (left)	Neurological	25874	0	-0.0190068	0.136891	0.863624	6126
42	Mean OD in posterior limb of internal capsule on FA skeleton (right)	Neurological	25410	-1	0.0196374	0.136891	0.863626	5739
229	Mean L1 in superior corona radiata on FA skeleton (left)	Neurological	25225	3	0.0196919	0.1369	0.863595	5707
160	Mean L1 in uncinate fasciculus on FA skeleton (left)	Neurological	25245	-1	0.0196265	0.136903	0.863586	5745
235	Weighted-mean L2 in tract inferior longitudinal fasciculus (left)	Neurological	25610	3	0.0196519	0.136908	0.863572	5730
121	Weighted-mean FA in tract superior longitudinal fasciculus (right)	Neurological	25510	2	0.0196483	0.136911	0.863563	5732
209	Mean L1 in inferior cerebellar peduncle on FA skeleton (left)	Neurological	25211	-1	-0.0196358	0.136921	0.863529	5739
64	Volume of grey matter in Heschl's Gyrus (includes H1 and H2) (left)	Neurological	25870	0	0.0190099	0.136923	0.863525	6123
180	Weighted-mean OD in tract superior longitudinal fasciculus (right)	Neurological	25699	-1	-0.019646	0.136923	0.863523	5733
50	Mean FA in cerebral peduncle on FA skeleton (right)	Neurological	25070	-1	-0.0195914	0.136924	0.863522	5765
18	Mean L1 in superior fronto-occipital fasciculus on FA skeleton (left)	Neurological	25243	-1	0.0197757	0.136926	0.863514	5658
119	Mean ICVF in cingulum hippocampus on FA skeleton (right)	Neurological	25380	2	-0.019632	0.136929	0.863505	5741
8	Mean OD in anterior corona radiata on FA skeleton (left)	Neurological	25415	-1	0.0196261	0.136945	0.863455	5744
146	Volume of grey matter in Superior Temporal Gyrus, anterior division (left)	Neurological	25798	0	-0.0189641	0.136942	0.863464	6152
128	Mean ISOVF in tapetum on FA skeleton (left)	Neurological	25487	-1	0.0197782	0.136946	0.863452	5656
98	Median T2star in pallidum (left)	Neurological	25032	-1	-0.0197906	0.136943	0.863461	5649
215	Mean MO in superior corona radiata on FA skeleton (right)	Neurological	25176	-1	-0.0196396	0.136948	0.863444	5736
16	Mean L2 in cingulum hippocampus on FA skeleton (left)	Neurological	25285	-1	-0.019653	0.136954	0.863426	5728
47	Volume of grey matter in Amygdala (right)	Neurological	25889	0	0.0189912	0.136957	0.863416	6134
124	Mean MO in tapetum on FA skeleton (left)	Neurological	25199	-1	0.0197654	0.136957	0.863417	5663
188	Weighted-mean FA in tract inferior longitudinal fasciculus (right)	Neurological	25503	2	0.019641	0.136954	0.863424	5735
85	Weighted-mean MD in tract posterior thalamic radiation (left)	Neurological	25534	3	0.0197053	0.136977	0.863353	5697
28	Inverted temporal signal-to-noise ratio in pre-processed tfMRI	Neurological	25745	-1	0.0205367	0.136983	0.863332	5245
86	Mean L3 in superior fronto-occipital fasciculus on FA skeleton (left)	Neurological	25339	-1	0.0197906	0.136977	0.863352	5648
245	Mean ICVF in superior corona radiata on FA skeleton (left)	Neurological	25369	2	-0.0196656	0.136977	0.863353	5720
58	Volume of grey matter in VI Cerebellum (left)	Neurological	25897	0	0.0189945	0.136985	0.863325	6131
59	Volume of grey matter in Frontal Operculum Cortex (right)	Neurological	25863	0	-0.0189866	0.136988	0.863319	6136
73	Weighted-mean MO in tract posterior thalamic radiation (left)	Neurological	25561	-1	-0.0196414	0.136981	0.863341	5734
142	Volume of brain, grey+white matter	Neurological	25010	0	-0.0189705	0.13697	0.863375	6147
116	Mean L2 in pontine crossing tract on FA skeleton	Neurological	25249	1	-0.0196415	0.136979	0.863345	5734
102	Median T2star in thalamus (left)	Neurological	25026	-1	0.0197987	0.13699	0.863311	5643
132	Mean ICVF in corticospinal tract on FA skeleton (right)	Neurological	25350	-1	0.0196662	0.137	0.863281	5719
85	Weighted-mean L3 in tract medial lemniscus (left)	Neurological	25640	-1	-0.0196317	0.137004	0.863267	5739
146	Weighted-mean L2 in tract corticospinal tract (left)	Neurological	25604	3	-0.0196165	0.137	0.863281	5748
149	Discrepancy between rfMRI brain image and T1 brain image	Neurological	25739	-1	-0.0194014	0.137005	0.863264	5876
34	Median T2star in pallidum (left)	Neurological	25032	-1	-0.0197876	0.137001	0.863275	5649
38	Mean MD in inferior cerebellar peduncle on FA skeleton (right)	Neurological	25114	-1	0.0196402	0.137005	0.863264	5734
185	Mean L2 in splenium of corpus callosum on FA skeleton	Neurological	25252	-1	-0.0195954	0.137014	0.863235	5760
18	90th percentile of BOLD effect (in group-defined mask) for faces activation	Neurological	25763	-1	-0.0206497	0.137013	0.86324	5187
168	Mean OD in anterior corona radiata on FA skeleton (right)	Neurological	25414	-1	-0.0196312	0.137013	0.863238	5739
58	Weighted-mean ICVF in tract uncinate fasciculus (right)	Neurological	25676	2	0.0196122	0.137019	0.86322	5750
159	Volume of grey matter in Amygdala (right)	Neurological	25889	0	0.018988	0.137023	0.863207	6134
138	Weighted-mean ICVF in tract forceps minor	Neurological	25661	2	-0.0196406	0.137031	0.863182	5733
99	Mean L1 in superior fronto-occipital fasciculus on FA skeleton (left)	Neurological	25243	-1	0.0197706	0.137027	0.863194	5658
190	Volume of grey matter in Planum Temporale (left)	Neurological	25872	0	0.0190297	0.137029	0.863189	6107
155	Weighted-mean ICVF in tract superior longitudinal fasciculus (right)	Neurological	25672	2	-0.0196577	0.137032	0.863178	5723
221	Mean ISOVF in superior corona radiata on FA skeleton (left)	Neurological	25465	3	0.019704	0.137038	0.86316	5696
79	Volume of grey matter in Crus I Cerebellum (right)	Neurological	25902	0	-0.0189918	0.137041	0.863149	6131
127	Mean OD in cerebral peduncle on FA skeleton (right)	Neurological	25406	-1	0.0196484	0.137047	0.863132	5728
191	Volume of grey matter in Superior Parietal Lobule (right)	Neurological	25817	-1	-0.0189604	0.137051	0.863118	6151
103	Volume of amygdala (right)	Neurological	25022	-1	-0.0189726	0.137054	0.863108	6143
5	Volume of grey matter in Pallidum (left)	Neurological	25884	-1	-0.0190657	0.137059	0.863093	6083
6	Weighted-mean OD in tract superior longitudinal fasciculus (left)	Neurological	25698	-1	0.0196324	0.137059	0.863093	5737
56	Weighted-mean ISOVF in tract parahippocampal part of cingulum (left)	Neurological	25710	-1	-0.0197654	0.137061	0.863087	5660
243	Mean MO in superior corona radiata on FA skeleton (left)	Neurological	25177	-1	0.0195963	0.137063	0.863079	5758
230	Mean FA in superior fronto-occipital fasciculus on FA skeleton (right)	Neurological	25098	-1	0.0196784	0.137065	0.863072	5710
102	Mean ISOVF in superior corona radiata on FA skeleton (right)	Neurological	25464	3	0.0196778	0.137077	0.863036	5710
207	Volume of pallidum (left)	Neurological	25017	-1	0.0190241	0.137079	0.863029	6109
41	Weighted-mean ISOVF in tract posterior thalamic radiation (left)	Neurological	25723	-1	0.0197382	0.137081	0.863022	5675
33	Mean FA in fornix cres+stria terminalis on FA skeleton (left)	Neurological	25095	2	0.0196172	0.137089	0.862998	5745
220	Weighted-mean FA in tract inferior longitudinal fasciculus (right)	Neurological	25503	2	0.0196341	0.137092	0.862988	5735
153	Mean FA in fornix cres+stria terminalis on FA skeleton (right)	Neurological	25094	-1	-0.0196306	0.137095	0.862979	5737
139	Volume of grey matter in Supramarginal Gyrus, posterior division (right)	Neurological	25821	-1	-0.0189792	0.13711	0.862932	6137
36	Mean L1 in medial lemniscus on FA skeleton (left)	Neurological	25209	1	-0.0196775	0.137119	0.862903	5709
176	Mean ICVF in tapetum on FA skeleton (right)	Neurological	25390	2	-0.0196898	0.137114	0.862918	5702
62	Mean L2 in external capsule on FA skeleton (right)	Neurological	25280	3	-0.0197172	0.13712	0.862898	5686
195	Volume of grey matter in Temporal Pole (right)	Neurological	25797	0	0.0189726	0.137117	0.862907	6141
223	Weighted-mean ICVF in tract superior longitudinal fasciculus (right)	Neurological	25672	2	0.0196535	0.137117	0.862909	5723
21	Weighted-mean L2 in tract parahippocampal part of cingulum (right)	Neurological	25603	-1	-0.0197345	0.137122	0.862894	5676
198	Mean ISOVF in medial lemniscus on FA skeleton (left)	Neurological	25449	-1	0.0197031	0.137125	0.862884	5694
23	Mean L3 in fornix cres+stria terminalis on FA skeleton (left)	Neurological	25335	3	-0.0197047	0.137127	0.862876	5693
235	Volume of grey matter in Supramarginal Gyrus, anterior division (left)	Neurological	25818	-1	-0.0189519	0.137132	0.862861	6154
193	Weighted-mean FA in tract anterior thalamic radiation (left)	Neurological	25490	2	0.0196355	0.137134	0.862855	5733
174	Weighted-mean L2 in tract parahippocampal part of cingulum (left)	Neurological	25602	-1	0.0197734	0.137144	0.862822	5653
124	Volume of grey matter in Middle Temporal Gyrus, posterior division (right)	Neurological	25805	0	0.0189635	0.137146	0.862817	6146
7	Mean L1 in anterior corona radiata on FA skeleton (left)	Neurological	25223	3	0.0196553	0.137149	0.862808	5721
77	Mean MO in external capsule on FA skeleton (left)	Neurological	25185	-1	0.0196481	0.137156	0.862786	5725
199	Mean FA in tapetum on FA skeleton (right)	Neurological	25102	-1	0.0196567	0.137156	0.862786	5720
95	Mean L1 in corticospinal tract on FA skeleton (right)	Neurological	25206	1	-0.019646	0.137164	0.862761	5726
59	Volume of grey matter in Superior Temporal Gyrus, anterior division (right)	Neurological	25799	0	-0.0189673	0.137163	0.862764	6143
178	Weighted-mean L1 in tract superior longitudinal fasciculus (right)	Neurological	25591	3	-0.0196701	0.137163	0.862763	5712
98	Mean L2 in retrolenticular part of internal capsule on FA skeleton (right)	Neurological	25268	3	-0.0196578	0.137167	0.862751	5719
159	Volume of grey matter in Subcallosal Cortex (left)	Neurological	25834	0	0.0189758	0.13718	0.86271	6137
28	Weighted-mean MO in tract corticospinal tract (left)	Neurological	25550	-1	0.0196146	0.137175	0.862724	5744
164	Mean ISOVF in tapetum on FA skeleton (left)	Neurological	25487	-1	-0.0197664	0.137179	0.862713	5656
17	Mean FA in sagittal stratum on FA skeleton (right)	Neurological	25086	2	0.0196161	0.137179	0.862711	5743
3	Weighted-mean ICVF in tract forceps major	Neurological	25660	2	0.0196108	0.137182	0.862702	5746
38	Mean tfMRI head motion, averaged across space and time points	Neurological	25742	-1	0.020581	0.137189	0.862681	5217
159	Volume of grey matter in Heschl's Gyrus (includes H1 and H2) (right)	Neurological	25871	0	0.0190063	0.137189	0.86268	6117
172	Median T2star in thalamus (right)	Neurological	25027	-1	-0.0197799	0.13719	0.862676	5648
102	Mean L1 in superior corona radiata on FA skeleton (right)	Neurological	25224	3	0.0196616	0.137195	0.86266	5716
202	Weighted-mean L3 in tract parahippocampal part of cingulum (left)	Neurological	25629	-1	-0.0197777	0.137198	0.862652	5649
39	Weighted-mean MO in tract parahippocampal part of cingulum (right)	Neurological	25549	-1	-0.0196492	0.137203	0.862636	5723
212	Weighted-mean L3 in tract forceps major	Neurological	25633	-1	-0.0196937	0.137208	0.86262	5697
170	Mean MD in anterior limb of internal capsule on FA skeleton (right)	Neurological	25120	3	-0.0197527	0.137209	0.862618	5663
130	Weighted-mean MD in tract corticospinal tract (left)	Neurological	25523	-1	-0.0196212	0.137213	0.862605	5739
97	Mean ISOVF in uncinate fasciculus on FA skeleton (left)	Neurological	25485	-1	-0.0197316	0.137213	0.862605	5675
149	Volume of grey matter in Hippocampus (left)	Neurological	25886	0	-0.0190044	0.13723	0.862551	6117
88	Mean L3 in inferior cerebellar peduncle on FA skeleton (left)	Neurological	25307	-1	0.019702	0.137251	0.862486	5691
102	Mean MO in superior fronto-occipital fasciculus on FA skeleton (right)	Neurological	25194	-1	-0.0198135	0.137254	0.862476	5627
222	Weighted-mean L1 in tract medial lemniscus (right)	Neurological	25587	-1	-0.0195816	0.137256	0.862469	5761
217	Volume of peripheral cortical grey matter (normalised for head size)	Neurological	25001	-1	-0.0189365	0.13726	0.862456	6160
79	Mean OD in medial lemniscus on FA skeleton (right)	Neurological	25400	-1	0.0196275	0.137259	0.862458	5734
85	Weighted-mean OD in tract middle cerebellar peduncle	Neurological	25693	-1	0.0195541	0.137262	0.862448	5777
25	Mean L1 in cerebral peduncle on FA skeleton (right)	Neurological	25214	-1	-0.0195893	0.137273	0.862415	5756
147	Mean L3 in posterior corona radiata on FA skeleton (left)	Neurological	25323	3	0.0196939	0.137274	0.862412	5695
159	Volume of grey matter in Precentral Gyrus (left)	Neurological	25794	0	0.0189818	0.13728	0.862394	6130
141	Weighted-mean ISOVF in tract anterior thalamic radiation (left)	Neurological	25706	3	0.0196832	0.13728	0.862394	5701
110	Weighted-mean L3 in tract inferior fronto-occipital fasciculus (left)	Neurological	25635	3	-0.0196403	0.137277	0.862403	5726
99	90th percentile of BOLD effect (in group-defined mask) for shapes activation	Neurological	25761	-1	-0.0205767	0.137271	0.862421	5217
5	Mean OD in posterior thalamic radiation on FA skeleton (right)	Neurological	25420	-1	0.0196882	0.137284	0.862381	5698
116	Volume of putamen (left)	Neurological	25015	0	-0.0189817	0.137282	0.862386	6130
31	Mean L2 in uncinate fasciculus on FA skeleton (right)	Neurological	25292	-1	0.0196106	0.137289	0.862364	5743
222	Mean ICVF in tapetum on FA skeleton (right)	Neurological	25390	2	0.0196808	0.137293	0.862352	5702
9	Mean OD in superior longitudinal fasciculus on FA skeleton (right)	Neurological	25432	-1	-0.0196083	0.137301	0.862328	5744
23	Mean FA in anterior limb of internal capsule on FA skeleton (right)	Neurological	25072	-1	0.0196459	0.137303	0.862321	5722
113	Mean L3 in external capsule on FA skeleton (right)	Neurological	25328	3	0.0196958	0.137305	0.862313	5693
96	Mean OD in uncinate fasciculus on FA skeleton (left)	Neurological	25437	-1	-0.0196107	0.137322	0.862259	5742
141	Volume of ventricular cerebrospinal fluid	Neurological	25004	-1	0.0190825	0.137327	0.862244	6064
111	Weighted-mean ICVF in tract forceps minor	Neurological	25661	2	0.0196255	0.137334	0.862223	5733
221	Mean FA in uncinate fasciculus on FA skeleton (left)	Neurological	25101	-1	0.0196176	0.137355	0.862156	5737
254	Volume of grey matter in Crus I Cerebellum (left)	Neurological	25900	0	-0.0189642	0.137355	0.862155	6139
61	Mean L1 in fornix cres+stria terminalis on FA skeleton (left)	Neurological	25239	-1	-0.0196639	0.137355	0.862156	5710
211	Weighted-mean MD in tract corticospinal tract (left)	Neurological	25523	-1	0.0196143	0.137352	0.862166	5739
201	Weighted-mean ISOVF in tract inferior longitudinal fasciculus (right)	Neurological	25719	3	0.0196606	0.137352	0.862166	5712
206	Weighted-mean L3 in tract anterior thalamic radiation (right)	Neurological	25626	3	-0.019716	0.137351	0.862168	5680
219	Mean OD in superior fronto-occipital fasciculus on FA skeleton (right)	Neurological	25434	-1	0.0195696	0.137361	0.862137	5765
91	Mean L2 in body of corpus callosum on FA skeleton	Neurological	25251	3	0.019672	0.137366	0.862121	5705
39	Weighted-mean L1 in tract corticospinal tract (left)	Neurological	25577	-1	-0.0195676	0.137366	0.862122	5766
7	Volume of grey matter in VIIb Cerebellum (vermis)	Neurological	25907	0	-0.018952	0.137384	0.862064	6146
116	Weighted-mean MO in tract forceps minor	Neurological	25553	-1	0.0195991	0.137383	0.862066	5747
110	Median T2star in hippocampus (left)	Neurological	25034	-1	0.0198384	0.137391	0.862042	5609
0	Median BOLD effect (in group-defined mask) for faces activation	Neurological	25044	-1	-0.0205508	0.13739	0.862046	5227
40	Mean ISOVF in genu of corpus callosum on FA skeleton	Neurological	25442	-1	-0.0197172	0.137397	0.862023	5678
194	Mean MD in middle cerebellar peduncle on FA skeleton	Neurological	25104	1	-0.0196121	0.137396	0.862027	5739
225	Mean L3 in inferior cerebellar peduncle on FA skeleton (right)	Neurological	25306	-1	-0.0196547	0.137401	0.86201	5714
133	Volume of grey matter in VIIb Cerebellum (right)	Neurological	25908	0	0.0189835	0.137405	0.861997	6125
193	Weighted-mean L2 in tract cingulate gyrus part of cingulum (left)	Neurological	25600	3	-0.0196131	0.13741	0.861983	5738
165	Weighted-mean L1 in tract cingulate gyrus part of cingulum (right)	Neurological	25574	-1	-0.0196387	0.137413	0.861972	5723
15	Mean ICVF in anterior corona radiata on FA skeleton (right)	Neurological	25366	2	0.0196301	0.137412	0.861975	5728
170	Mean FA in corticospinal tract on FA skeleton (left)	Neurological	25063	-1	0.0195941	0.137416	0.861963	5749
137	Median T2star in pallidum (right)	Neurological	25033	-1	-0.0197594	0.137424	0.861938	5653
70	Mean ICVF in superior corona radiata on FA skeleton (left)	Neurological	25369	2	0.019643	0.137429	0.861922	5720
241	Mean ICVF in superior fronto-occipital fasciculus on FA skeleton (right)	Neurological	25386	2	-0.0197207	0.13743	0.861919	5675
14	Volume of grey matter (normalised for head size)	Neurological	25005	-1	0.0189035	0.137434	0.861906	6176
225	Mean MD in middle cerebellar peduncle on FA skeleton	Neurological	25104	1	-0.01961	0.137439	0.86189	5739
17	Weighted-mean FA in tract cingulate gyrus part of cingulum (right)	Neurological	25493	2	0.0196133	0.137442	0.861882	5737
65	Weighted-mean MO in tract forceps minor	Neurological	25553	-1	-0.0195958	0.13745	0.861856	5747
214	Mean ISOVF in sagittal stratum on FA skeleton (right)	Neurological	25470	-1	0.0196643	0.137452	0.86185	5707
63	Volume of grey matter in Pallidum (left)	Neurological	25884	-1	0.0190465	0.137454	0.861842	6083
213	Weighted-mean OD in tract cingulate gyrus part of cingulum (left)	Neurological	25681	-1	-0.0196566	0.137466	0.861804	5711
181	Volume of grey matter in VI Cerebellum (right)	Neurological	25899	0	0.0189769	0.137477	0.861771	6127
151	Mean ISOVF in anterior corona radiata on FA skeleton (left)	Neurological	25463	3	0.0196506	0.137484	0.861749	5714
179	Volume of grey matter in Supramarginal Gyrus, posterior division (right)	Neurological	25821	-1	0.0189612	0.137482	0.861755	6137
245	Weighted-mean L2 in tract superior thalamic radiation (right)	Neurological	25620	3	0.019673	0.137484	0.861748	5701
199	Weighted-mean FA in tract superior thalamic radiation (left)	Neurological	25511	2	0.0196331	0.13749	0.861729	5724
66	Volume of grey matter in X Cerebellum (right)	Neurological	25920	-1	-0.0189839	0.137493	0.86172	6122
164	Total volume of white matter hyperintensities (from T1 and T2_FLAIR images)	Neurological	25781	-1	0.0195988	0.137492	0.861721	5744
67	Volume of grey matter in Parietal Operculum Cortex (left)	Neurological	25866	0	-0.0189603	0.1375	0.861698	6137
26	Mean L3 in middle cerebellar peduncle on FA skeleton	Neurological	25296	1	-0.0196309	0.137499	0.8617	5725
34	Volume of grey matter in Inferior Frontal Gyrus, pars opercularis (left)	Neurological	25792	-1	0.0189776	0.137495	0.861712	6126
141	Mean MO in retrolenticular part of internal capsule on FA skeleton (right)	Neurological	25172	-1	0.0196601	0.137501	0.861694	5708
164	Mean ICVF in body of corpus callosum on FA skeleton	Neurological	25347	2	-0.0196241	0.137499	0.861701	5729
74	Volume of grey matter in Crus II Cerebellum (left)	Neurological	25903	0	0.0189864	0.137505	0.861683	6120
50	Volume of grey matter in VIIb Cerebellum (right)	Neurological	25908	0	-0.0189786	0.137507	0.861676	6125
211	Mean L1 in cerebral peduncle on FA skeleton (right)	Neurological	25214	-1	0.0195774	0.137511	0.861664	5756
178	Mean ISOVF in posterior thalamic radiation on FA skeleton (left)	Neurological	25469	-1	-0.0196693	0.137523	0.861626	5702
216	Weighted-mean MD in tract posterior thalamic radiation (right)	Neurological	25535	3	-0.0196861	0.137533	0.861593	5692
198	Volume of grey matter in Superior Parietal Lobule (right)	Neurological	25817	-1	-0.0189374	0.137527	0.861612	6151
148	Mean FA in anterior limb of internal capsule on FA skeleton (right)	Neurological	25072	-1	-0.0196343	0.137534	0.86159	5722
242	Weighted-mean L2 in tract inferior longitudinal fasciculus (right)	Neurological	25611	3	-0.0196499	0.137531	0.861598	5713
180	Mean L3 in body of corpus callosum on FA skeleton	Neurological	25299	3	-0.0196532	0.137534	0.861589	5711
128	Mean L1 in cerebral peduncle on FA skeleton (right)	Neurological	25214	-1	-0.0195761	0.137537	0.86158	5756
67	Volume of grey matter in Temporal Fusiform Cortex, posterior division (right)	Neurological	25857	0	-0.0189415	0.13754	0.861571	6148
220	Volume of grey matter in I-IV Cerebellum (left)	Neurological	25893	0	-0.0189567	0.137543	0.861561	6138
62	Volume of grey matter in Supracalcarine Cortex (right)	Neurological	25875	0	0.0189661	0.137541	0.861567	6132
75	Mean L2 in tapetum on FA skeleton (right)	Neurological	25294	-1	-0.0197182	0.137549	0.861541	5673
193	Mean MD in corticospinal tract on FA skeleton (right)	Neurological	25110	1	0.0196561	0.137546	0.861552	5709
121	Weighted-mean L1 in tract posterior thalamic radiation (right)	Neurological	25589	3	-0.0196405	0.137549	0.861543	5718
90	Weighted-mean L3 in tract acoustic radiation (left)	Neurological	25623	-1	-0.0196288	0.137575	0.861459	5724
156	Mean L1 in middle cerebellar peduncle on FA skeleton	Neurological	25200	-1	-0.0195652	0.137586	0.861426	5761
0	Mean ICVF in tapetum on FA skeleton (left)	Neurological	25391	2	0.01962	0.137582	0.86144	5729
22	Mean MO in cerebral peduncle on FA skeleton (right)	Neurological	25166	-1	-0.0196113	0.137584	0.861431	5734
208	Volume of grey matter in Parahippocampal Gyrus, posterior division (left)	Neurological	25850	0	0.0189471	0.137582	0.861437	6143
207	Mean ICVF in pontine crossing tract on FA skeleton	Neurological	25345	-1	-0.0196286	0.13758	0.861444	5724
231	Weighted-mean ICVF in tract medial lemniscus (right)	Neurological	25668	-1	0.0195479	0.137592	0.861406	5771
99	Mean L3 in superior longitudinal fasciculus on FA skeleton (right)	Neurological	25336	3	0.019651	0.137613	0.861341	5710
7	Mean MO in posterior thalamic radiation on FA skeleton (right)	Neurological	25180	-1	-0.0196547	0.137608	0.861358	5708
155	Mean L1 in cingulum cingulate gyrus on FA skeleton (right)	Neurological	25234	-1	-0.0196308	0.137606	0.861364	5722
160	Amount of warping applied to non-linearly align T1 brain image to standard-space	Neurological	25733	NA	0.0190613	0.137603	0.861373	6069
246	Mean L3 in cingulum cingulate gyrus on FA skeleton (right)	Neurological	25330	3	-0.0195898	0.137603	0.861371	5746
194	Mean MO in superior corona radiata on FA skeleton (left)	Neurological	25177	-1	-0.0195691	0.137609	0.861353	5758
5	Mean L1 in cingulum cingulate gyrus on FA skeleton (right)	Neurological	25234	-1	-0.0196307	0.137607	0.861358	5722
220	Weighted-mean MD in tract uncinate fasciculus (right)	Neurological	25541	3	-0.0196065	0.137611	0.861347	5736
163	Weighted-mean MO in tract inferior longitudinal fasciculus (right)	Neurological	25557	-1	0.019596	0.137617	0.861329	5742
160	Weighted-mean MO in tract parahippocampal part of cingulum (left)	Neurological	25548	-1	0.0196367	0.137624	0.861305	5718
82	Mean L1 in external capsule on FA skeleton (right)	Neurological	25232	-1	0.0196849	0.137626	0.861298	5690
49	Mean OD in superior fronto-occipital fasciculus on FA skeleton (left)	Neurological	25435	-1	-0.0195714	0.137631	0.861284	5756
219	Mean ISOVF in tapetum on FA skeleton (right)	Neurological	25486	-1	0.019695	0.137631	0.861282	5684
181	Mean ICVF in body of corpus callosum on FA skeleton	Neurological	25347	2	-0.0196172	0.137638	0.861262	5729
203	Median T2star in putamen (left)	Neurological	25030	-1	0.0197292	0.137642	0.86125	5664
62	Mean ISOVF in cerebral peduncle on FA skeleton (right)	Neurological	25454	-1	0.0196085	0.137641	0.861253	5734
169	Mean FA in superior corona radiata on FA skeleton (left)	Neurological	25081	2	0.0196283	0.137655	0.861207	5722
7	Mean FA in cingulum hippocampus on FA skeleton (right)	Neurological	25092	-1	-0.0195871	0.137659	0.861196	5746
243	Mean ICVF in anterior corona radiata on FA skeleton (left)	Neurological	25367	2	-0.019611	0.137659	0.861195	5732
253	Mean FA in superior cerebellar peduncle on FA skeleton (left)	Neurological	25069	-1	-0.0195592	0.137673	0.861152	5762
227	Mean L3 in anterior limb of internal capsule on FA skeleton (right)	Neurological	25312	3	-0.0197101	0.137677	0.861139	5674
25	Mean MO in inferior cerebellar peduncle on FA skeleton (right)	Neurological	25162	-1	-0.0196754	0.137678	0.861135	5694
178	Mean FA in posterior limb of internal capsule on FA skeleton (left)	Neurological	25075	2	0.0196125	0.137697	0.861077	5730
192	Volume of grey matter in Crus II Cerebellum (right)	Neurological	25905	0	-0.0189739	0.1377	0.861067	6122
95	Mean MD in retrolenticular part of internal capsule on FA skeleton (left)	Neurological	25125	3	-0.0196468	0.137698	0.861072	5710
192	Mean L3 in posterior thalamic radiation on FA skeleton (left)	Neurological	25325	3	0.0196727	0.137697	0.861074	5695
160	Mean MD in superior longitudinal fasciculus on FA skeleton (left)	Neurological	25145	3	0.019653	0.137712	0.861028	5706
204	Mean MO in sagittal stratum on FA skeleton (left)	Neurological	25183	-1	0.0196146	0.137723	0.860993	5728
74	Mean MD in tapetum on FA skeleton (right)	Neurological	25150	3	-0.0196992	0.13772	0.861003	5679
8	Mean tfMRI head motion, averaged across space and time points	Neurological	25742	-1	-0.0205532	0.137721	0.860999	5217
190	Mean ISOVF in tapetum on FA skeleton (right)	Neurological	25486	-1	-0.0196903	0.137725	0.860988	5684
98	Mean FA in superior fronto-occipital fasciculus on FA skeleton (right)	Neurological	25098	-1	0.0196453	0.137727	0.860981	5710
10	Mean FA in cerebral peduncle on FA skeleton (right)	Neurological	25070	-1	0.0195514	0.137727	0.860979	5765
7	Mean FA in fornix cres+stria terminalis on FA skeleton (left)	Neurological	25095	2	-0.0195853	0.137728	0.860977	5745
141	Mean L2 in sagittal stratum on FA skeleton (left)	Neurological	25279	3	0.0195976	0.137721	0.860999	5738
13	Weighted-mean FA in tract medial lemniscus (right)	Neurological	25506	-1	-0.0195765	0.137734	0.860959	5750
142	Volume of grey matter in I-IV Cerebellum (right)	Neurological	25894	0	-0.0189395	0.137741	0.860936	6143
190	Mean MD in medial lemniscus on FA skeleton (left)	Neurological	25113	1	-0.0196479	0.137745	0.860923	5708
62	Volume of grey matter in Planum Temporale (left)	Neurological	25872	0	0.0189949	0.137748	0.860913	6107
235	Mean OD in uncinate fasciculus on FA skeleton (left)	Neurological	25437	-1	-0.0195894	0.13775	0.86091	5742
66	Mean ISOVF in inferior cerebellar peduncle on FA skeleton (right)	Neurological	25450	-1	0.0196783	0.137759	0.860881	5690
194	Mean OD in posterior limb of internal capsule on FA skeleton (right)	Neurological	25410	-1	0.019594	0.137759	0.860881	5739
111	Mean L1 in superior corona radiata on FA skeleton (right)	Neurological	25224	3	-0.0196332	0.137763	0.860867	5716
224	Mean MD in fornix cres+stria terminalis on FA skeleton (left)	Neurological	25143	-1	0.0196656	0.13777	0.860844	5697
11	Mean time to correctly identify matches	Neurological	20023	-1	0.00736712	0.137773	0.860835	40585
89	Volume of grey matter in Crus II Cerebellum (left)	Neurological	25903	0	0.0189734	0.137776	0.860828	6120
52	Weighted-mean ICVF in tract corticospinal tract (right)	Neurological	25659	2	-0.0195604	0.137784	0.860802	5758
23	Mean L3 in corticospinal tract on FA skeleton (right)	Neurological	25302	1	0.0196475	0.137788	0.86079	5707
24	Mean OD in posterior corona radiata on FA skeleton (left)	Neurological	25419	-1	-0.0196113	0.13779	0.860783	5728
188	Mean L1 in sagittal stratum on FA skeleton (left)	Neurological	25231	3	-0.01957	0.137798	0.860758	5752
200	Mean FA in retrolenticular part of internal capsule on FA skeleton (right)	Neurological	25076	2	0.0195865	0.137807	0.860728	5742
138	Weighted-mean MO in tract inferior longitudinal fasciculus (left)	Neurological	25556	-1	-0.0195694	0.137809	0.860723	5752
73	Weighted-mean ICVF in tract superior thalamic radiation (left)	Neurological	25673	2	-0.0196101	0.137813	0.860708	5728
230	Mean OD in inferior cerebellar peduncle on FA skeleton (left)	Neurological	25403	-1	-0.019679	0.137814	0.860708	5688
19	Weighted-mean L3 in tract inferior fronto-occipital fasciculus (right)	Neurological	25636	3	-0.0196285	0.137823	0.860679	5717
198	Weighted-mean L2 in tract uncinate fasciculus (right)	Neurological	25622	3	-0.0196145	0.13783	0.860657	5725
248	Weighted-mean ISOVF in tract parahippocampal part of cingulum (left)	Neurological	25710	-1	0.0197263	0.13784	0.860625	5660
169	Discrepancy between T1 brain image and standard-space brain template (linearly-aligned)	Neurological	25731	-1	0.0189951	0.13784	0.860624	6104
140	Volume of accumbens (right)	Neurological	25024	-1	-0.0189316	0.13784	0.860624	6145
67	Mean L2 in uncinate fasciculus on FA skeleton (left)	Neurological	25293	-1	0.0195971	0.137836	0.860639	5735
110	Mean L2 in splenium of corpus callosum on FA skeleton	Neurological	25252	-1	-0.0195544	0.137837	0.860634	5760
64	Mean FA in posterior corona radiata on FA skeleton (right)	Neurological	25082	2	0.0196464	0.137844	0.860613	5706
207	Volume of grey matter in Precentral Gyrus (left)	Neurological	25794	0	0.0189542	0.137851	0.860589	6130
106	Volume of grey matter in Middle Temporal Gyrus, posterior division (right)	Neurological	25805	0	0.0189296	0.13785	0.860593	6146
198	Median BOLD effect (in group-defined mask) for faces-shapes contrast	Neurological	25048	-1	-0.0204425	0.137857	0.860571	5270
180	Weighted-mean L3 in tract anterior thalamic radiation (left)	Neurological	25625	3	-0.0196751	0.137856	0.860574	5689
176	Discrepancy between T1 brain image and standard-space brain template (nonlinearly-aligned)	Neurological	25732	-1	0.0189074	0.137864	0.860549	6160
184	Mean L1 in cerebral peduncle on FA skeleton (right)	Neurological	25214	-1	0.01956	0.137861	0.860559	5756
246	Volume of grey matter in Thalamus (right)	Neurological	25879	-1	0.0189549	0.137871	0.860528	6129
220	Mean L1 in superior cerebellar peduncle on FA skeleton (right)	Neurological	25212	-1	0.0195306	0.137873	0.860521	5773
222	Mean L2 in middle cerebellar peduncle on FA skeleton	Neurological	25248	1	-0.0195985	0.137875	0.860514	5733
131	Mean MO in corticospinal tract on FA skeleton (left)	Neurological	25159	-1	-0.0196359	0.137881	0.860495	5711
6	Mean ICVF in superior cerebellar peduncle on FA skeleton (left)	Neurological	25357	-1	-0.0195336	0.13788	0.860499	5771
23	Mean ISOVF in posterior corona radiata on FA skeleton (left)	Neurological	25467	3	-0.0196427	0.137883	0.860488	5707
183	Mean MO in cerebral peduncle on FA skeleton (right)	Neurological	25166	-1	-0.0195961	0.137889	0.86047	5734
241	Volume of grey matter in Inferior Temporal Gyrus, temporooccipital part (right)	Neurological	25813	-1	0.018914	0.137887	0.860476	6155
177	Mean FA in cingulum cingulate gyrus on FA skeleton (left)	Neurological	25091	2	0.0195858	0.13789	0.860468	5740
49	Mean ISOVF in inferior cerebellar peduncle on FA skeleton (right)	Neurological	25450	-1	-0.0196712	0.1379	0.860436	5690
203	Mean FA in tapetum on FA skeleton (right)	Neurological	25102	-1	-0.0196196	0.137899	0.86044	5720
186	Mean MO in splenium of corpus callosum on FA skeleton	Neurological	25156	-1	-0.0196126	0.137901	0.860433	5724
239	Volume of grey matter in Cingulate Gyrus, posterior division (right)	Neurological	25841	0	0.0189734	0.137904	0.860424	6116
150	Mean MD in uncinate fasciculus on FA skeleton (right)	Neurological	25148	-1	-0.0195849	0.137907	0.860413	5740
195	Weighted-mean L3 in tract uncinate fasciculus (right)	Neurological	25649	3	-0.0196136	0.137915	0.860387	5723
202	Mean OD in cingulum cingulate gyrus on FA skeleton (left)	Neurological	25427	-1	-0.0195675	0.137916	0.860385	5750
5	Weighted-mean ICVF in tract anterior thalamic radiation (left)	Neurological	25652	2	-0.0196086	0.137913	0.860393	5726
70	Mean FA in pontine crossing tract on FA skeleton	Neurological	25057	-1	0.0195891	0.137927	0.86035	5737
114	Weighted-mean MD in tract inferior longitudinal fasciculus (right)	Neurological	25530	3	0.0196048	0.137921	0.860369	5728
215	Weighted-mean ISOVF in tract forceps minor	Neurological	25715	-1	0.0196131	0.137925	0.860356	5723
90	Mean MD in cingulum cingulate gyrus on FA skeleton (left)	Neurological	25139	3	-0.0196598	0.137921	0.860369	5696
139	Mean ISOVF in medial lemniscus on FA skeleton (right)	Neurological	25448	1	-0.0196629	0.137928	0.860349	5694
253	Weighted-mean ISOVF in tract forceps minor	Neurological	25715	-1	0.019613	0.137927	0.860349	5723
220	Weighted-mean OD in tract parahippocampal part of cingulum (right)	Neurological	25684	-1	-0.0196953	0.137937	0.860319	5675
207	Mean L1 in cerebral peduncle on FA skeleton (right)	Neurological	25214	-1	0.0195563	0.137936	0.860321	5756
115	Weighted-mean FA in tract parahippocampal part of cingulum (right)	Neurological	25495	-1	-0.0197127	0.137936	0.860321	5665
64	Mean ISOVF in fornix on FA skeleton	Neurological	25445	-1	-0.0195919	0.137939	0.860313	5735
73	Weighted-mean MD in tract superior longitudinal fasciculus (right)	Neurological	25537	3	0.0196415	0.137942	0.860304	5706
30	Weighted-mean MD in tract superior thalamic radiation (left)	Neurological	25538	3	-0.0196568	0.137947	0.860288	5697
59	Mean L3 in tapetum on FA skeleton (left)	Neurological	25343	-1	0.0196581	0.137954	0.860265	5696
179	Mean ICVF in external capsule on FA skeleton (left)	Neurological	25377	2	0.0196424	0.137958	0.860253	5705
47	Weighted-mean MD in tract superior thalamic radiation (right)	Neurological	25539	3	-0.0196541	0.137966	0.860227	5698
192	Mean MO in external capsule on FA skeleton (left)	Neurological	25185	-1	-0.0196073	0.137973	0.860207	5725
71	Volume of grey matter in X Cerebellum (right)	Neurological	25920	-1	-0.0189607	0.137975	0.8602	6122
52	Volume of grey matter (normalised for head size)	Neurological	25005	-1	-0.0188771	0.137984	0.86017	6176
175	Weighted-mean FA in tract medial lemniscus (right)	Neurological	25506	-1	-0.019564	0.137986	0.860166	5750
164	Weighted-mean FA in tract superior thalamic radiation (left)	Neurological	25511	2	-0.0196085	0.137984	0.860171	5724
50	90th percentile of BOLD effect (in group-defined mask) for faces-shapes contrast	Neurological	25765	-1	-0.0204983	0.137981	0.860179	5238
32	Mean MO in cerebral peduncle on FA skeleton (left)	Neurological	25167	-1	0.0196357	0.137989	0.860155	5708
104	Weighted-mean ISOVF in tract corticospinal tract (left)	Neurological	25712	-1	0.0196228	0.138006	0.860101	5715
220	Mean OD in superior cerebellar peduncle on FA skeleton (left)	Neurological	25405	-1	-0.0195427	0.138004	0.860108	5762
120	Mean MO in medial lemniscus on FA skeleton (right)	Neurological	25160	-1	0.019628	0.138005	0.860106	5712
65	Volume of grey matter in Superior Temporal Gyrus, posterior division (right)	Neurological	25801	0	-0.0189525	0.138017	0.860069	6126
208	Weighted-mean L1 in tract inferior longitudinal fasciculus (left)	Neurological	25583	3	0.0195453	0.138019	0.86006	5760
127	Mean L1 in sagittal stratum on FA skeleton (left)	Neurological	25231	3	-0.0195587	0.138023	0.860048	5752
47	Mean L3 in superior longitudinal fasciculus on FA skeleton (left)	Neurological	25337	3	-0.0196096	0.13803	0.860027	5722
167	Volume of grey matter in Cuneal Cortex (right)	Neurological	25845	0	-0.0189318	0.13803	0.860026	6139
83	Weighted-mean L1 in tract forceps minor	Neurological	25580	3	-0.0196022	0.138043	0.859987	5726
185	Weighted-mean L2 in tract inferior longitudinal fasciculus (right)	Neurological	25611	3	-0.0196235	0.138061	0.85993	5713
97	Weighted-mean OD in tract corticospinal tract (left)	Neurological	25685	-1	0.0195654	0.13806	0.859933	5747
63	Mean MD in middle cerebellar peduncle on FA skeleton	Neurological	25104	1	0.0195782	0.138077	0.85988	5739
183	Total volume of white matter hyperintensities (from T1 and T2_FLAIR images)	Neurological	25781	-1	-0.0195697	0.138077	0.859879	5744
153	Weighted-mean ISOVF in tract inferior longitudinal fasciculus (right)	Neurological	25719	3	0.0196243	0.13808	0.859869	5712
249	Volume of grey matter in Lateral Occipital Cortex, superior division (right)	Neurological	25825	0	0.0188985	0.138082	0.859862	6159
191	Mean ICVF in superior fronto-occipital fasciculus on FA skeleton (right)	Neurological	25386	2	-0.0196875	0.138093	0.859829	5675
19	Mean FA in posterior corona radiata on FA skeleton (right)	Neurological	25082	2	0.0196335	0.138102	0.859799	5706
101	Weighted-mean OD in tract superior longitudinal fasciculus (left)	Neurological	25698	-1	0.0195803	0.138104	0.859794	5737
101	Mean MD in anterior limb of internal capsule on FA skeleton (right)	Neurological	25120	3	-0.0197079	0.138103	0.859798	5663
134	Mean OD in medial lemniscus on FA skeleton (left)	Neurological	25401	-1	0.0196086	0.138119	0.859746	5720
211	Mean MD in posterior limb of internal capsule on FA skeleton (right)	Neurological	25122	3	0.0196533	0.13812	0.859744	5694
31	Weighted-mean MO in tract parahippocampal part of cingulum (right)	Neurological	25549	-1	-0.0196034	0.138121	0.859739	5723
120	Weighted-mean FA in tract superior longitudinal fasciculus (right)	Neurological	25510	2	0.0195882	0.138116	0.859756	5732
10	Mean ICVF in superior corona radiata on FA skeleton (right)	Neurological	25368	2	0.0196136	0.138123	0.859734	5717
192	Mean L1 in cingulum cingulate gyrus on FA skeleton (right)	Neurological	25234	-1	-0.0196055	0.138113	0.859764	5722
140	Mean MO in posterior thalamic radiation on FA skeleton (right)	Neurological	25180	-1	-0.019629	0.138124	0.859732	5708
108	Mean OD in superior fronto-occipital fasciculus on FA skeleton (left)	Neurological	25435	-1	-0.0195476	0.138111	0.859771	5756
74	Volume of grey matter in Cingulate Gyrus, posterior division (right)	Neurological	25841	0	0.0189625	0.13813	0.859713	6116
23	Mean OD in medial lemniscus on FA skeleton (left)	Neurological	25401	-1	0.019608	0.138132	0.859705	5720
80	Volume of grey matter in Lateral Occipital Cortex, superior division (left)	Neurological	25824	0	-0.0189052	0.138134	0.859698	6153
190	Discrepancy between T1 brain image and standard-space brain template (nonlinearly-aligned)	Neurological	25732	-1	0.0188943	0.138136	0.859692	6160
157	Mean L1 in posterior limb of internal capsule on FA skeleton (left)	Neurological	25219	-1	0.0195853	0.138141	0.859679	5733
118	Mean MD in external capsule on FA skeleton (right)	Neurological	25136	3	-0.0196938	0.138141	0.859678	5670
222	Mean L3 in superior longitudinal fasciculus on FA skeleton (left)	Neurological	25337	3	-0.0196039	0.138145	0.859665	5722
5	Mean FA in posterior limb of internal capsule on FA skeleton (right)	Neurological	25074	2	0.0195935	0.138148	0.859657	5728
172	Weighted-mean FA in tract inferior fronto-occipital fasciculus (right)	Neurological	25501	2	0.0195452	0.138159	0.859621	5756
189	Mean FA in middle cerebellar peduncle on FA skeleton	Neurological	25056	-1	-0.0195589	0.138157	0.859627	5748
59	Mean MD in retrolenticular part of internal capsule on FA skeleton (right)	Neurological	25124	3	0.019651	0.138166	0.859598	5694
237	Mean FA in fornix cres+stria terminalis on FA skeleton (left)	Neurological	25095	2	0.0195636	0.138166	0.8596	5745
108	Weighted-mean FA in tract middle cerebellar peduncle	Neurological	25504	-1	0.0195882	0.138186	0.859536	5730
134	Weighted-mean FA in tract parahippocampal part of cingulum (left)	Neurological	25494	-1	-0.0197068	0.138195	0.859509	5661
10	Volume of grey matter in Planum Temporale (right)	Neurological	25873	0	0.0189406	0.138199	0.859494	6128
106	Mean ICVF in body of corpus callosum on FA skeleton	Neurological	25347	2	0.0195888	0.138208	0.859468	5729
101	Weighted-mean L2 in tract posterior thalamic radiation (right)	Neurological	25616	3	-0.0196335	0.138206	0.859473	5703
204	Volume of grey matter in Supramarginal Gyrus, anterior division (right)	Neurological	25819	-1	0.0188974	0.138202	0.859487	6156
183	Mean L3 in anterior limb of internal capsule on FA skeleton (left)	Neurological	25313	3	0.0196958	0.138205	0.859476	5667
220	Weighted-mean L1 in tract acoustic radiation (left)	Neurological	25569	-1	-0.0195718	0.138206	0.859473	5739
64	Weighted-mean FA in tract parahippocampal part of cingulum (left)	Neurological	25494	-1	0.0197046	0.138237	0.859374	5661
243	Mean FA in anterior corona radiata on FA skeleton (right)	Neurological	25078	2	-0.0195853	0.138243	0.859357	5730
131	Weighted-mean L2 in tract posterior thalamic radiation (right)	Neurological	25616	3	-0.0196316	0.138245	0.859352	5703
151	Mean L2 in cerebral peduncle on FA skeleton (right)	Neurological	25262	-1	-0.0195479	0.138242	0.859359	5752
190	Weighted-mean ICVF in tract cingulate gyrus part of cingulum (right)	Neurological	25655	2	0.0195758	0.138263	0.859293	5735
135	Mean ICVF in cerebral peduncle on FA skeleton (left)	Neurological	25359	-1	0.0195318	0.138259	0.859305	5761
42	Mean L3 in fornix cres+stria terminalis on FA skeleton (left)	Neurological	25335	3	-0.0196477	0.138267	0.859282	5693
118	Weighted-mean FA in tract medial lemniscus (right)	Neurological	25506	-1	0.0195506	0.138257	0.859314	5750
139	Volume of grey matter in Precuneous Cortex (right)	Neurological	25843	0	-0.0189205	0.138265	0.859289	6139
64	Mean MD in cerebral peduncle on FA skeleton (left)	Neurological	25119	-1	0.0195708	0.138261	0.859301	5738
183	Volume of grey matter in Juxtapositional Lobule Cortex (formerly Supplementary Motor Cortex) (right)	Neurological	25833	-1	-0.0189112	0.138265	0.859287	6145
189	Weighted-mean L1 in tract uncinate fasciculus (right)	Neurological	25595	3	-0.0195362	0.138272	0.859266	5758
28	Mean MD in posterior thalamic radiation on FA skeleton (right)	Neurological	25132	3	-0.0196473	0.138275	0.859256	5693
168	Mean L3 in superior fronto-occipital fasciculus on FA skeleton (left)	Neurological	25339	-1	-0.0197254	0.138275	0.859255	5648
80	Mean L2 in medial lemniscus on FA skeleton (right)	Neurological	25256	-1	0.0195768	0.138277	0.859249	5734
83	Weighted-mean L2 in tract superior longitudinal fasciculus (left)	Neurological	25617	3	-0.0196074	0.138282	0.859235	5716
155	Mean L2 in sagittal stratum on FA skeleton (left)	Neurological	25279	3	0.0195695	0.138288	0.859216	5738
48	Weighted-mean ISOVF in tract anterior thalamic radiation (left)	Neurological	25706	3	-0.019633	0.138286	0.859222	5701
110	Weighted-mean MD in tract acoustic radiation (right)	Neurological	25516	-1	-0.0195764	0.138285	0.859226	5734
65	Volume of grey matter in Putamen (left)	Neurological	25882	-1	0.0189486	0.138291	0.859207	6120
144	Weighted-mean MD in tract anterior thalamic radiation (left)	Neurological	25517	3	-0.0196671	0.138295	0.859194	5681
159	Mean L2 in posterior thalamic radiation on FA skeleton (left)	Neurological	25277	3	-0.0196341	0.138297	0.859186	5700
199	Volume of grey matter in Frontal Orbital Cortex (right)	Neurological	25847	0	-0.0189185	0.138307	0.859156	6139
164	Mean L3 in superior longitudinal fasciculus on FA skeleton (left)	Neurological	25337	3	0.0195957	0.13831	0.859145	5722
151	Weighted-mean MD in tract parahippocampal part of cingulum (right)	Neurological	25522	-1	-0.0196696	0.138312	0.859139	5679
157	Mean MO in cingulum cingulate gyrus on FA skeleton (left)	Neurological	25187	-1	0.019592	0.138315	0.859131	5724
14	Discrepancy between T2 FLAIR brain image and T1 brain image	Neurological	25736	-1	0.0193577	0.138327	0.859093	5863
49	Volume of grey matter in Temporal Pole (left)	Neurological	25796	0	0.018919	0.138328	0.85909	6138
226	Volume of grey matter in Occipital Pole (right)	Neurological	25877	0	-0.0189113	0.138328	0.859091	6143
37	Volume of accumbens (right)	Neurological	25024	-1	-0.0189079	0.138335	0.859068	6145
41	Mean MD in superior fronto-occipital fasciculus on FA skeleton (right)	Neurological	25146	-1	0.0196943	0.138339	0.859055	5664
176	Mean L2 in medial lemniscus on FA skeleton (right)	Neurological	25256	-1	0.0195733	0.138348	0.859027	5734
3	Volume of grey matter in Cuneal Cortex (right)	Neurological	25845	0	-0.0189166	0.138347	0.859031	6139
58	Weighted-mean L1 in tract corticospinal tract (left)	Neurological	25577	-1	-0.0195191	0.138344	0.859041	5766
45	Volume of grey matter in Paracingulate Gyrus (left)	Neurological	25836	0	-0.0189152	0.138343	0.859042	6140
226	Volume of grey matter in Temporal Fusiform Cortex, posterior division (right)	Neurological	25857	0	-0.0189026	0.138349	0.859025	6148
210	Weighted-mean L1 in tract uncinate fasciculus (right)	Neurological	25595	3	0.0195325	0.138348	0.859028	5758
85	Mean ISOVF in posterior limb of internal capsule on FA skeleton (right)	Neurological	25458	-1	0.0195983	0.138362	0.858983	5719
205	Mean L2 in superior fronto-occipital fasciculus on FA skeleton (left)	Neurological	25291	-1	-0.0197686	0.138359	0.858993	5621
214	Inverted temporal signal-to-noise ratio in artefact-cleaned pre-processed rfMRI	Neurological	25744	-1	0.0193993	0.138358	0.858996	5837
180	Mean OD in anterior limb of internal capsule on FA skeleton (left)	Neurological	25409	-1	-0.0195932	0.13836	0.858988	5722
172	Mean L1 in anterior limb of internal capsule on FA skeleton (left)	Neurological	25217	3	-0.0196461	0.138368	0.858963	5691
215	Mean FA in cerebral peduncle on FA skeleton (left)	Neurological	25071	-1	0.0195282	0.138365	0.858973	5760
172	Mean MD in cingulum hippocampus on FA skeleton (left)	Neurological	25141	-1	-0.0195688	0.138371	0.858956	5736
27	Mean L3 in pontine crossing tract on FA skeleton	Neurological	25297	1	-0.0195975	0.138377	0.858936	5719
37	Mean MO in superior corona radiata on FA skeleton (right)	Neurological	25176	-1	0.0195683	0.138379	0.858929	5736
44	Volume of grey matter in Inferior Temporal Gyrus, temporooccipital part (left)	Neurological	25812	-1	-0.0189115	0.138387	0.858903	6141
211	Mean L2 in anterior limb of internal capsule on FA skeleton (left)	Neurological	25265	3	0.0196485	0.13839	0.858895	5689
19	Mean L2 in fornix cres+stria terminalis on FA skeleton (right)	Neurological	25286	3	0.0196322	0.138405	0.858849	5698
237	Volume of grey matter in Temporal Fusiform Cortex, posterior division (right)	Neurological	25857	0	0.0189	0.138404	0.858852	6148
16	Median T2star in caudate (left)	Neurological	25028	-1	-0.0196964	0.138402	0.858857	5661
254	Weighted-mean MD in tract uncinate fasciculus (right)	Neurological	25541	3	-0.019567	0.138406	0.858845	5736
43	Mean L3 in pontine crossing tract on FA skeleton	Neurological	25297	1	-0.0195958	0.138412	0.858825	5719
248	Volume of grey matter in Cingulate Gyrus, anterior division (right)	Neurological	25839	-1	-0.0190267	0.138417	0.85881	6066
59	Weighted-mean MO in tract corticospinal tract (left)	Neurological	25550	-1	-0.0195527	0.13842	0.8588	5744
71	Weighted-mean L1 in tract medial lemniscus (right)	Neurological	25587	-1	0.0195234	0.138427	0.858779	5761
166	Mean MO in posterior thalamic radiation on FA skeleton (left)	Neurological	25181	-1	-0.0196826	0.138435	0.858753	5668
254	Mean MD in superior longitudinal fasciculus on FA skeleton (left)	Neurological	25145	3	-0.0196163	0.138449	0.858711	5706
133	Mean FA in medial lemniscus on FA skeleton (right)	Neurological	25064	-1	-0.0195564	0.138448	0.858712	5741
22	Volume of grey matter in Cingulate Gyrus, anterior division (left)	Neurological	25838	-1	0.0189783	0.138448	0.858713	6096
207	Volume of grey matter in Insular Cortex (left)	Neurological	25784	0	0.0189066	0.138458	0.858682	6142
92	Volume of grey matter in Crus II Cerebellum (vermis)	Neurological	25904	-1	-0.0189175	0.138456	0.858689	6135
203	Mean MD in tapetum on FA skeleton (right)	Neurological	25150	3	0.0196623	0.13846	0.858677	5679
129	Mean ICVF in fornix cres+stria terminalis on FA skeleton (left)	Neurological	25383	2	0.0195473	0.138459	0.858679	5746
61	Mean ISOVF in anterior limb of internal capsule on FA skeleton (right)	Neurological	25456	-1	-0.0196708	0.138463	0.858667	5674
182	Mean MO in anterior limb of internal capsule on FA skeleton (left)	Neurological	25169	-1	0.0195845	0.138466	0.858657	5724
85	Mean L2 in tapetum on FA skeleton (left)	Neurological	25295	-1	0.0196326	0.138467	0.858653	5696
113	Weighted-mean MD in tract anterior thalamic radiation (left)	Neurological	25517	3	0.019658	0.138477	0.858622	5681
125	Weighted-mean L1 in tract inferior fronto-occipital fasciculus (left)	Neurological	25581	3	-0.0195246	0.138473	0.858634	5759
188	Weighted-mean L2 in tract cingulate gyrus part of cingulum (right)	Neurological	25601	3	-0.0195548	0.138481	0.85861	5741
133	Volume of grey matter in Lateral Occipital Cortex, superior division (left)	Neurological	25824	0	0.0188886	0.138481	0.858609	6153
196	Mean L1 in superior corona radiata on FA skeleton (left)	Neurological	25225	3	-0.0196129	0.138482	0.858608	5707
208	Weighted-mean ICVF in tract anterior thalamic radiation (left)	Neurological	25652	2	0.0195808	0.138473	0.858636	5726
197	Weighted-mean FA in tract anterior thalamic radiation (left)	Neurological	25490	2	0.0195686	0.138478	0.85862	5733
74	Mean FA in cerebral peduncle on FA skeleton (left)	Neurological	25071	-1	0.0195223	0.138484	0.858599	5760
11	Mean ICVF in uncinate fasciculus on FA skeleton (left)	Neurological	25389	2	-0.0195372	0.138493	0.858573	5751
24	Median T2star in hippocampus (right)	Neurological	25035	-1	-0.0197476	0.138497	0.858559	5629
91	Weighted-mean OD in tract acoustic radiation (left)	Neurological	25677	-1	-0.0195489	0.138497	0.85856	5744
170	Weighted-mean OD in tract anterior thalamic radiation (left)	Neurological	25679	-1	-0.0195868	0.138489	0.858584	5722
11	Discrepancy between SWI brain image and T1 brain image	Neurological	25738	-1	0.019884	0.138499	0.858552	5552
74	Mean FA in corticospinal tract on FA skeleton (left)	Neurological	25063	-1	0.0195404	0.138497	0.85856	5749
74	Median BOLD effect (in group-defined mask) for faces-shapes contrast	Neurological	25048	-1	0.0204092	0.138499	0.858552	5270
106	Volume of grey matter in IX Cerebellum (left)	Neurological	25915	0	0.018903	0.138501	0.858546	6143
253	Volume of grey matter in Inferior Frontal Gyrus, pars opercularis (right)	Neurological	25793	-1	0.0189413	0.138508	0.858526	6118
32	Weighted-mean ISOVF in tract superior longitudinal fasciculus (right)	Neurological	25726	3	-0.0196301	0.138517	0.858497	5696
227	Mean MD in superior corona radiata on FA skeleton (left)	Neurological	25129	3	-0.0196266	0.138519	0.858492	5698
223	Weighted-mean MO in tract acoustic radiation (right)	Neurological	25543	-1	0.0195627	0.138527	0.858465	5735
126	Mean L3 in corticospinal tract on FA skeleton (right)	Neurological	25302	1	0.0196105	0.13853	0.858457	5707
45	Mean L1 in genu of corpus callosum on FA skeleton	Neurological	25202	3	0.0195622	0.138537	0.858434	5735
126	Mean L1 in fornix cres+stria terminalis on FA skeleton (right)	Neurological	25238	-1	-0.0195862	0.138535	0.858439	5721
164	Weighted-mean L2 in tract inferior fronto-occipital fasciculus (right)	Neurological	25609	3	0.0195739	0.138542	0.858419	5728
71	Weighted-mean L3 in tract cingulate gyrus part of cingulum (right)	Neurological	25628	3	-0.0195789	0.138545	0.85841	5725
139	Mean FA in splenium of corpus callosum on FA skeleton	Neurological	25060	2	-0.0195565	0.13855	0.858394	5738
148	Mean L2 in uncinate fasciculus on FA skeleton (left)	Neurological	25293	-1	0.0195613	0.138556	0.858375	5735
41	Volume of thalamus (left)	Neurological	25011	0	-0.0188957	0.138557	0.858373	6146
226	Weighted-mean L2 in tract inferior longitudinal fasciculus (right)	Neurological	25611	3	0.0195984	0.138566	0.858345	5713
124	Volume of grey matter in Superior Parietal Lobule (left)	Neurological	25816	-1	0.0189014	0.138566	0.858343	6142
86	Mean L3 in cingulum cingulate gyrus on FA skeleton (left)	Neurological	25331	3	0.0195641	0.138568	0.858336	5733
255	Weighted-mean L2 in tract acoustic radiation (left)	Neurological	25596	-1	-0.0195759	0.138572	0.858325	5726
240	Weighted-mean L2 in tract uncinate fasciculus (left)	Neurological	25621	3	-0.0195348	0.138575	0.858315	5750
56	Volume of grey matter in I-IV Cerebellum (right)	Neurological	25894	0	-0.0188993	0.138579	0.858302	6143
92	Volume of grey matter in Superior Parietal Lobule (left)	Neurological	25816	-1	-0.0189007	0.13858	0.858298	6142
249	Volume of grey matter in VIIIb Cerebellum (left)	Neurological	25912	0	0.0188973	0.138587	0.858276	6144
222	Weighted-mean L2 in tract superior longitudinal fasciculus (left)	Neurological	25617	3	-0.0195918	0.138595	0.858251	5716
227	Mean OD in superior fronto-occipital fasciculus on FA skeleton (right)	Neurological	25434	-1	0.0195083	0.138596	0.858251	5765
244	Weighted-mean FA in tract superior thalamic radiation (left)	Neurological	25511	2	0.0195779	0.1386	0.858235	5724
254	Weighted-mean L3 in tract uncinate fasciculus (right)	Neurological	25649	3	-0.0195796	0.138601	0.858235	5723
168	Volume of grey matter in I-IV Cerebellum (right)	Neurological	25894	0	0.018898	0.138605	0.858222	6143
57	Weighted-mean ICVF in tract superior longitudinal fasciculus (right)	Neurological	25672	2	-0.0195792	0.138609	0.85821	5723
68	Volume of grey matter in Frontal Orbital Cortex (left)	Neurological	25846	0	0.0189052	0.138616	0.858188	6138
69	Weighted-mean FA in tract anterior thalamic radiation (right)	Neurological	25491	2	-0.0195634	0.138616	0.858188	5732
3	Mean MO in corticospinal tract on FA skeleton (right)	Neurological	25158	-1	-0.0195667	0.138619	0.858178	5730
57	Volume of grey matter in Inferior Frontal Gyrus, pars opercularis (left)	Neurological	25792	-1	-0.0189232	0.138627	0.858153	6126
59	Mean L2 in anterior limb of internal capsule on FA skeleton (right)	Neurological	25264	-1	0.0196522	0.138628	0.858148	5680
187	Mean OD in tapetum on FA skeleton (left)	Neurological	25439	-1	0.0195847	0.138635	0.858127	5719
189	Mean L1 in uncinate fasciculus on FA skeleton (right)	Neurological	25244	-1	-0.0195181	0.138639	0.858116	5758
50	Volume of grey matter in VIIIa Cerebellum (right)	Neurological	25911	0	-0.0188919	0.138637	0.858122	6146
124	Mean ICVF in medial lemniscus on FA skeleton (left)	Neurological	25353	-1	0.0195622	0.13864	0.85811	5732
118	Weighted-mean ISOVF in tract inferior fronto-occipital fasciculus (left)	Neurological	25716	3	-0.0196185	0.138647	0.85809	5699
252	Mean MD in fornix cres+stria terminalis on FA skeleton (right)	Neurological	25142	3	-0.0196442	0.138649	0.858083	5684
139	Mean tfMRI head motion, averaged across space and time points	Neurological	25742	-1	-0.0205046	0.138653	0.85807	5217
41	Mean L3 in posterior thalamic radiation on FA skeleton (left)	Neurological	25325	3	0.0196249	0.138656	0.858063	5695
254	Mean OD in posterior thalamic radiation on FA skeleton (right)	Neurological	25420	-1	0.0196193	0.138665	0.858032	5698
220	Volume of grey matter in Amygdala (right)	Neurological	25889	0	-0.0189093	0.138659	0.858051	6134
95	Weighted-mean MD in tract cingulate gyrus part of cingulum (left)	Neurological	25519	3	-0.0196213	0.138659	0.858051	5697
51	Mean ICVF in anterior limb of internal capsule on FA skeleton (right)	Neurological	25360	2	0.019583	0.138669	0.85802	5719
88	Inverted contrast-to-noise ratio in T1	Neurological	25735	-1	0.0189198	0.138664	0.858035	6127
172	Volume of grey matter in Juxtapositional Lobule Cortex (formerly Supplementary Motor Cortex) (left)	Neurological	25832	-1	0.0188915	0.138677	0.857997	6145
159	Volume of grey matter in Ventral Striatum (right)	Neurological	25891	0	0.0188699	0.13868	0.857986	6159
211	Mean MO in external capsule on FA skeleton (left)	Neurological	25185	-1	0.0195721	0.138682	0.85798	5725
116	Weighted-mean MO in tract cingulate gyrus part of cingulum (left)	Neurological	25546	-1	-0.0195988	0.138696	0.857938	5709
11	Weighted-mean L3 in tract forceps major	Neurological	25633	-1	0.0196194	0.138697	0.857933	5697
204	Mean L2 in retrolenticular part of internal capsule on FA skeleton (right)	Neurological	25268	3	-0.0195818	0.138694	0.857943	5719
150	Volume of white matter	Neurological	25008	0	0.0188764	0.138703	0.857913	6154
232	Weighted-mean ICVF in tract parahippocampal part of cingulum (right)	Neurological	25657	2	-0.0195653	0.138715	0.857877	5728
116	Weighted-mean L1 in tract superior longitudinal fasciculus (left)	Neurological	25590	3	0.0196026	0.138724	0.857849	5706
46	Mean L1 in medial lemniscus on FA skeleton (right)	Neurological	25208	1	0.0195703	0.138718	0.857868	5725
22	Mean ICVF in superior longitudinal fasciculus on FA skeleton (left)	Neurological	25385	2	-0.0195583	0.138719	0.857864	5732
129	Mean ICVF in cerebral peduncle on FA skeleton (right)	Neurological	25358	-1	-0.0195157	0.138721	0.857857	5757
228	Mean L3 in superior cerebellar peduncle on FA skeleton (left)	Neurological	25309	-1	-0.0195291	0.138725	0.857846	5749
253	90th percentile of z-statistic (in group-defined mask) for shapes activation	Neurological	25762	-1	-0.0204525	0.138714	0.857879	5242
220	Weighted-mean MD in tract anterior thalamic radiation (right)	Neurological	25518	3	-0.0196273	0.138712	0.857885	5692
92	Mean L2 in cingulum cingulate gyrus on FA skeleton (right)	Neurological	25282	3	0.0195361	0.138721	0.857859	5745
28	Mean ICVF in uncinate fasciculus on FA skeleton (left)	Neurological	25389	2	0.0195254	0.13873	0.857829	5751
191	Mean L2 in superior cerebellar peduncle on FA skeleton (left)	Neurological	25261	-1	-0.0195493	0.138729	0.857833	5737
43	Mean MD in inferior cerebellar peduncle on FA skeleton (left)	Neurological	25115	-1	-0.0196124	0.138734	0.857818	5700
212	Volume of grey matter in Middle Frontal Gyrus (left)	Neurological	25788	0	-0.0189086	0.138738	0.857805	6132
229	Mean ICVF in posterior corona radiata on FA skeleton (left)	Neurological	25371	2	-0.0195796	0.138737	0.857806	5719
79	Mean ICVF in posterior limb of internal capsule on FA skeleton (right)	Neurological	25362	2	-0.0195692	0.138741	0.857796	5725
47	Volume of grey matter in Parietal Operculum Cortex (left)	Neurological	25866	0	0.0189006	0.138744	0.857786	6137
90	Volume of grey matter in Inferior Temporal Gyrus, anterior division (right)	Neurological	25809	-1	-0.018891	0.138752	0.85776	6143
125	Mean ICVF in pontine crossing tract on FA skeleton	Neurological	25345	-1	-0.0195701	0.138758	0.857743	5724
124	Discrepancy between SWI brain image and T1 brain image	Neurological	25738	-1	0.019871	0.138757	0.857746	5552
64	Weighted-mean FA in tract cingulate gyrus part of cingulum (left)	Neurological	25492	2	0.0195497	0.138754	0.857753	5736
169	Volume of grey matter in Middle Temporal Gyrus, posterior division (left)	Neurological	25804	0	0.0189	0.138756	0.857747	6137
172	Weighted-mean FA in tract corticospinal tract (right)	Neurological	25497	-1	-0.0195465	0.138751	0.857765	5738
140	Mean MO in corticospinal tract on FA skeleton (left)	Neurological	25159	-1	-0.0195928	0.138748	0.857774	5711
199	Median BOLD effect (in group-defined mask) for faces activation	Neurological	25044	-1	0.0204791	0.138766	0.857717	5227
148	Weighted-mean ISOVF in tract acoustic radiation (left)	Neurological	25704	-1	-0.0195937	0.138764	0.857722	5710
11	Mean ISOVF in corticospinal tract on FA skeleton (right)	Neurological	25446	1	0.0196253	0.138787	0.857651	5691
120	Mean L1 in sagittal stratum on FA skeleton (right)	Neurological	25230	3	-0.0195326	0.13879	0.857641	5745
43	Weighted-mean ICVF in tract uncinate fasciculus (right)	Neurological	25676	2	0.0195235	0.138803	0.857602	5750
122	Mean ISOVF in splenium of corpus callosum on FA skeleton	Neurological	25444	-1	-0.019554	0.138805	0.857594	5732
111	Mean ISOVF in fornix cres+stria terminalis on FA skeleton (right)	Neurological	25478	3	-0.0196396	0.138812	0.857572	5682
70	Mean MD in posterior thalamic radiation on FA skeleton (right)	Neurological	25132	3	-0.0196205	0.138813	0.85757	5693
54	Mean MD in cingulum hippocampus on FA skeleton (right)	Neurological	25140	-1	0.0195195	0.138816	0.85756	5752
72	Mean L1 in retrolenticular part of internal capsule on FA skeleton (left)	Neurological	25221	-1	-0.0195685	0.138824	0.857534	5723
199	Mean L2 in superior fronto-occipital fasciculus on FA skeleton (left)	Neurological	25291	-1	-0.0197451	0.138827	0.857527	5621
204	Volume of grey matter in Lingual Gyrus (left)	Neurological	25852	0	0.0189042	0.138829	0.85752	6132
212	Mean FA in cingulum hippocampus on FA skeleton (left)	Neurological	25093	-1	-0.0195664	0.138831	0.857513	5724
152	Mean MD in superior cerebellar peduncle on FA skeleton (left)	Neurological	25117	-1	-0.019539	0.138834	0.857504	5740
26	Mean ICVF in superior corona radiata on FA skeleton (left)	Neurological	25369	2	-0.0195728	0.138841	0.857482	5720
142	Inverted signal-to-noise ratio in T1	Neurological	25734	-1	0.0189591	0.138847	0.857464	6096
132	Median T2star in accumbens (left)	Neurological	25038	-1	0.0197705	0.138847	0.857463	5606
34	Mean MD in uncinate fasciculus on FA skeleton (right)	Neurological	25148	-1	0.0195385	0.138845	0.857471	5740
52	Volume of grey matter in Temporal Fusiform Cortex, anterior division (left)	Neurological	25854	0	-0.0188803	0.138847	0.857464	6147
154	Mean FA in corticospinal tract on FA skeleton (right)	Neurological	25062	-1	0.0195077	0.13885	0.857456	5758
208	Mean L1 in corticospinal tract on FA skeleton (right)	Neurological	25206	1	-0.0195619	0.138853	0.857446	5726
4	Volume of grey matter in Intracalcarine Cortex (right)	Neurological	25829	0	-0.0189307	0.138857	0.857433	6114
142	Weighted-mean OD in tract cingulate gyrus part of cingulum (left)	Neurological	25681	-1	-0.0195874	0.138857	0.857432	5711
39	Mean MD in tapetum on FA skeleton (right)	Neurological	25150	3	0.0196419	0.138869	0.857395	5679
118	Mean ICVF in cingulum cingulate gyrus on FA skeleton (right)	Neurological	25378	2	0.0195511	0.138866	0.857405	5732
39	Weighted-mean MD in tract superior longitudinal fasciculus (left)	Neurological	25536	3	0.0195836	0.138864	0.85741	5713
190	Mean MO in uncinate fasciculus on FA skeleton (left)	Neurological	25197	-1	-0.0196386	0.138866	0.857403	5681
69	Volume of hippocampus (left)	Neurological	25019	0	-0.0189256	0.138868	0.857399	6117
226	Weighted-mean L3 in tract medial lemniscus (left)	Neurological	25640	-1	-0.0195388	0.138873	0.857382	5739
101	Mean MD in pontine crossing tract on FA skeleton	Neurological	25105	1	-0.0196001	0.138878	0.857367	5703
181	Volume of grey matter in Temporal Occipital Fusiform Cortex (left)	Neurological	25858	0	0.0188982	0.13889	0.857329	6134
15	Volume of grey matter in Temporal Occipital Fusiform Cortex (right)	Neurological	25859	0	0.0188936	0.13889	0.85733	6137
103	Mean L2 in middle cerebellar peduncle on FA skeleton	Neurological	25248	1	0.0195479	0.138895	0.857313	5733
236	Volume of grey matter in Parahippocampal Gyrus, posterior division (left)	Neurological	25850	0	0.0188836	0.138907	0.857277	6143
206	Weighted-mean FA in tract uncinate fasciculus (left)	Neurological	25513	2	0.019518	0.138914	0.857252	5750
71	Mean ICVF in posterior thalamic radiation on FA skeleton (right)	Neurological	25372	2	0.0195416	0.138919	0.857237	5736
245	Weighted-mean ICVF in tract forceps minor	Neurological	25661	2	-0.0195469	0.138915	0.85725	5733
121	Weighted-mean MO in tract medial lemniscus (right)	Neurological	25560	-1	0.019545	0.138918	0.85724	5734
159	Volume of grey matter in VIIIb Cerebellum (vermis)	Neurological	25913	0	-0.0188858	0.138924	0.857223	6141
251	Mean FA in genu of corpus callosum on FA skeleton	Neurological	25058	2	-0.019594	0.138932	0.857199	5705
180	Mean OD in tapetum on FA skeleton (left)	Neurological	25439	-1	0.0195701	0.13893	0.857202	5719
234	Mean L3 in medial lemniscus on FA skeleton (left)	Neurological	25305	-1	0.0195715	0.138936	0.857186	5718
116	Discrepancy between rfMRI brain image and T1 brain image	Neurological	25739	-1	-0.0193065	0.138936	0.857185	5876
184	Mean MO in middle cerebellar peduncle on FA skeleton	Neurological	25152	-1	-0.0195337	0.138941	0.857169	5740
106	Weighted-mean L1 in tract uncinate fasciculus (right)	Neurological	25595	3	-0.019503	0.138943	0.857162	5758
17	Mean OD in posterior thalamic radiation on FA skeleton (right)	Neurological	25420	-1	-0.0196053	0.138947	0.85715	5698
102	Weighted-mean ICVF in tract superior longitudinal fasciculus (left)	Neurological	25671	2	-0.0195451	0.138952	0.857134	5733
33	Weighted-mean L1 in tract inferior longitudinal fasciculus (right)	Neurological	25584	3	0.0195161	0.138954	0.857129	5750
138	Weighted-mean ISOVF in tract medial lemniscus (left)	Neurological	25721	-1	-0.0195688	0.138955	0.857126	5719
152	Weighted-mean MO in tract superior longitudinal fasciculus (right)	Neurological	25564	-1	-0.0195091	0.138958	0.857116	5754
90	Mean L1 in anterior corona radiata on FA skeleton (right)	Neurological	25222	3	-0.0195682	0.138968	0.857084	5719
79	Weighted-mean ICVF in tract inferior longitudinal fasciculus (left)	Neurological	25664	2	-0.0195325	0.138966	0.857092	5740
1	Weighted-mean MD in tract inferior longitudinal fasciculus (left)	Neurological	25529	3	0.0195341	0.138968	0.857086	5739
40	Mean MO in medial lemniscus on FA skeleton (right)	Neurological	25160	-1	0.0195804	0.138965	0.857095	5712
162	Mean MO in sagittal stratum on FA skeleton (right)	Neurological	25182	-1	-0.0195506	0.138978	0.857053	5729
91	Mean L1 in superior fronto-occipital fasciculus on FA skeleton (left)	Neurological	25243	-1	0.0196723	0.13899	0.857017	5658
128	Mean MD in tapetum on FA skeleton (right)	Neurological	25150	3	0.0196352	0.139004	0.856973	5679
232	Weighted-mean ICVF in tract anterior thalamic radiation (right)	Neurological	25653	2	-0.0195568	0.139025	0.856906	5724
76	Weighted-mean MD in tract middle cerebellar peduncle	Neurological	25531	-1	-0.019543	0.139029	0.856894	5732
1	Weighted-mean L1 in tract posterior thalamic radiation (right)	Neurological	25589	3	0.0195671	0.139025	0.856907	5718
184	Mean L1 in tapetum on FA skeleton (right)	Neurological	25246	-1	-0.019634	0.139028	0.856897	5679
33	Volume of grey matter in Inferior Frontal Gyrus, pars triangularis (right)	Neurological	25791	-1	0.0188951	0.13902	0.856922	6132
24	Weighted-mean L1 in tract forceps minor	Neurological	25580	3	0.0195534	0.139024	0.856909	5726
142	Median T2star in caudate (left)	Neurological	25028	-1	-0.0196651	0.139031	0.856889	5661
40	Weighted-mean ICVF in tract posterior thalamic radiation (left)	Neurological	25669	2	0.019541	0.138999	0.856987	5734
97	Weighted-mean L3 in tract anterior thalamic radiation (left)	Neurological	25625	3	-0.0196174	0.139016	0.856936	5689
121	Weighted-mean MD in tract cingulate gyrus part of cingulum (left)	Neurological	25519	3	-0.0196041	0.139006	0.856966	5697
115	Mean MO in corticospinal tract on FA skeleton (right)	Neurological	25158	-1	-0.0195468	0.13902	0.856922	5730
20	Weighted-mean L2 in tract uncinate fasciculus (right)	Neurological	25622	3	0.0195565	0.138998	0.856991	5725
175	Weighted-mean FA in tract posterior thalamic radiation (right)	Neurological	25508	2	-0.0195393	0.139034	0.856878	5734
227	Mean L1 in posterior corona radiata on FA skeleton (right)	Neurological	25226	3	-0.0196288	0.139029	0.856894	5682
67	Volume of grey matter in IX Cerebellum (vermis)	Neurological	25916	0	-0.0189151	0.139022	0.856916	6119
129	Weighted-mean FA in tract medial lemniscus (left)	Neurological	25505	-1	-0.0195504	0.139016	0.856935	5728
232	Mean L1 in external capsule on FA skeleton (right)	Neurological	25232	-1	-0.0196157	0.139015	0.856939	5690
219	Mean MO in anterior corona radiata on FA skeleton (left)	Neurological	25175	-1	-0.0194992	0.13902	0.856923	5758
143	Weighted-mean L2 in tract forceps minor	Neurological	25607	3	0.019553	0.139033	0.856882	5726
145	Volume of grey matter in Crus II Cerebellum (left)	Neurological	25903	0	-0.0189138	0.139016	0.856934	6120
253	Mean OD in posterior limb of internal capsule on FA skeleton (left)	Neurological	25411	-1	0.0195595	0.139006	0.856967	5723
31	Volume of grey matter in Juxtapositional Lobule Cortex (formerly Supplementary Motor Cortex) (left)	Neurological	25832	-1	-0.0188749	0.139024	0.856911	6145
57	Volume of grey matter in Middle Temporal Gyrus, anterior division (left)	Neurological	25802	0	-0.0188861	0.139047	0.85684	6137
13	Mean L2 in inferior cerebellar peduncle on FA skeleton (left)	Neurological	25259	-1	0.0196296	0.139047	0.856839	5681
97	Volume of grey matter in Insular Cortex (right)	Neurological	25785	0	0.0188646	0.139046	0.85684	6151
172	Mean tfMRI head motion, averaged across space and time points	Neurological	25742	-1	-0.020484	0.139051	0.856825	5217
144	Mean OD in uncinate fasciculus on FA skeleton (right)	Neurological	25436	-1	-0.0195621	0.139056	0.856811	5720
71	Weighted-mean L2 in tract forceps minor	Neurological	25607	3	-0.0195518	0.139058	0.856806	5726
158	Volume of grey matter in Middle Frontal Gyrus (left)	Neurological	25788	0	-0.0188933	0.139057	0.856807	6132
232	90th percentile of z-statistic (in group-defined mask) for shapes activation	Neurological	25762	-1	0.0204344	0.139063	0.856788	5242
201	Mean MO in superior cerebellar peduncle on FA skeleton (right)	Neurological	25164	-1	-0.0195073	0.139063	0.856788	5752
201	Volume of grey matter in Cingulate Gyrus, anterior division (left)	Neurological	25838	-1	-0.0189485	0.139069	0.856771	6096
76	Median T2star in hippocampus (right)	Neurological	25035	-1	-0.0197185	0.139079	0.85674	5629
169	Volume of grey matter in Heschl's Gyrus (includes H1 and H2) (left)	Neurological	25870	0	-0.0189062	0.139077	0.856744	6123
77	Weighted-mean L2 in tract anterior thalamic radiation (right)	Neurological	25599	3	-0.0196139	0.139085	0.856719	5689
241	Mean L3 in superior corona radiata on FA skeleton (left)	Neurological	25321	3	0.0195776	0.139089	0.856707	5710
225	Mean MD in body of corpus callosum on FA skeleton	Neurological	25107	3	-0.0195861	0.139091	0.856702	5705
242	Mean ICVF in posterior thalamic radiation on FA skeleton (right)	Neurological	25372	2	0.0195327	0.139098	0.856679	5736
144	Weighted-mean MO in tract superior thalamic radiation (left)	Neurological	25565	-1	-0.0195068	0.139108	0.856648	5751
254	Mean L2 in fornix cres+stria terminalis on FA skeleton (right)	Neurological	25286	3	0.0195976	0.139102	0.856668	5698
163	Discrepancy between T1 brain image and standard-space brain template (nonlinearly-aligned)	Neurological	25732	-1	0.0188481	0.139104	0.856662	6160
220	Mean OD in corticospinal tract on FA skeleton (right)	Neurological	25398	-1	-0.019529	0.139104	0.856661	5738
217	Number of dMRI outlier slices detected and corrected	Neurological	25746	NA	0.0196542	0.139109	0.856643	5665
250	Weighted-mean L3 in tract posterior thalamic radiation (left)	Neurological	25642	3	-0.0196161	0.139111	0.856638	5687
144	Volume of grey matter in Superior Parietal Lobule (left)	Neurological	25816	-1	0.0188757	0.139104	0.856662	6142
157	Volume of grey matter in Hippocampus (left)	Neurological	25886	0	0.0189136	0.139117	0.856621	6117
232	Weighted-mean L3 in tract inferior longitudinal fasciculus (right)	Neurological	25638	3	0.0195675	0.139121	0.856607	5715
198	Mean FA in posterior limb of internal capsule on FA skeleton (right)	Neurological	25074	2	0.0195451	0.139123	0.8566	5728
203	Weighted-mean OD in tract corticospinal tract (left)	Neurological	25685	-1	0.0195129	0.139122	0.856605	5747
103	Weighted-mean FA in tract corticospinal tract (left)	Neurological	25496	-1	-0.0195193	0.139129	0.856583	5743
233	Weighted-mean L1 in tract superior thalamic radiation (right)	Neurological	25593	3	0.0196048	0.139129	0.856582	5693
57	Mean MD in corticospinal tract on FA skeleton (right)	Neurological	25110	1	0.0195768	0.139139	0.85655	5709
19	Mean ISOVF in posterior limb of internal capsule on FA skeleton (right)	Neurological	25458	-1	-0.0195595	0.139144	0.856534	5719
243	Mean MD in uncinate fasciculus on FA skeleton (left)	Neurological	25149	-1	0.0195353	0.13915	0.856517	5733
19	Mean L3 in retrolenticular part of internal capsule on FA skeleton (right)	Neurological	25316	3	-0.019573	0.139149	0.856521	5711
34	Mean MD in superior cerebellar peduncle on FA skeleton (right)	Neurological	25116	-1	0.01953	0.139153	0.856507	5736
163	Mean ICVF in uncinate fasciculus on FA skeleton (right)	Neurological	25388	2	-0.0195125	0.139164	0.856473	5746
131	Mean MD in superior longitudinal fasciculus on FA skeleton (left)	Neurological	25145	3	-0.0195809	0.139162	0.85648	5706
86	Weighted-mean MD in tract cingulate gyrus part of cingulum (left)	Neurological	25519	3	0.0195964	0.139161	0.856482	5697
21	Volume of grey matter in Intracalcarine Cortex (left)	Neurological	25828	0	-0.0189006	0.139164	0.856474	6124
27	Mean ICVF in inferior cerebellar peduncle on FA skeleton (right)	Neurological	25354	2	-0.0195155	0.139171	0.856452	5744
95	Volume of grey matter in Ventral Striatum (right)	Neurological	25891	0	-0.0188462	0.139177	0.856433	6159
187	Mean L1 in inferior cerebellar peduncle on FA skeleton (right)	Neurological	25210	-1	0.0195061	0.13919	0.856391	5749
31	Mean OD in tapetum on FA skeleton (right)	Neurological	25438	-1	-0.0195468	0.139194	0.856379	5725
161	Mean L3 in cerebral peduncle on FA skeleton (left)	Neurological	25311	-1	-0.0195497	0.139203	0.856352	5723
228	Fluid intelligence score	Neurological	20016	-1	0.00790684	0.139204	0.856347	34979
199	Mean OD in pontine crossing tract on FA skeleton	Neurological	25393	-1	-0.0194848	0.13921	0.85633	5761
42	Mean FA in tapetum on FA skeleton (left)	Neurological	25103	-1	0.0195614	0.139209	0.856333	5716
216	Volume of grey matter in Inferior Temporal Gyrus, posterior division (left)	Neurological	25810	0	0.0188842	0.139217	0.856309	6133
48	Mean L1 in fornix on FA skeleton	Neurological	25205	-1	-0.0196178	0.139216	0.85631	5683
4	Mean L3 in inferior cerebellar peduncle on FA skeleton (left)	Neurological	25307	-1	-0.0196038	0.13922	0.8563	5691
67	Weighted-mean MO in tract parahippocampal part of cingulum (left)	Neurological	25548	-1	-0.0195567	0.139235	0.856252	5718
103	Mean FA in uncinate fasciculus on FA skeleton (right)	Neurological	25100	-1	-0.0195088	0.139239	0.85624	5746
8	Mean ICVF in inferior cerebellar peduncle on FA skeleton (right)	Neurological	25354	2	-0.0195119	0.139244	0.856225	5744
19	Volume of grey matter in Occipital Fusiform Gyrus (left)	Neurological	25860	0	-0.018869	0.139244	0.856224	6142
55	Weighted-mean L2 in tract inferior fronto-occipital fasciculus (left)	Neurological	25608	3	-0.0195339	0.139247	0.856214	5731
58	Mean ISOVF in retrolenticular part of internal capsule on FA skeleton (left)	Neurological	25461	-1	-0.0195538	0.13926	0.856174	5719
205	Weighted-mean ICVF in tract acoustic radiation (left)	Neurological	25650	2	0.0195061	0.139259	0.856176	5747
157	Volume of grey matter in Inferior Frontal Gyrus, pars triangularis (left)	Neurological	25790	-1	0.018888	0.139265	0.856158	6129
130	Volume of grey matter in X Cerebellum (left)	Neurological	25918	-1	0.018894	0.139268	0.856148	6125
169	Mean FA in posterior limb of internal capsule on FA skeleton (left)	Neurological	25075	2	0.0195338	0.139283	0.856102	5730
31	Mean L1 in corticospinal tract on FA skeleton (right)	Neurological	25206	1	-0.0195405	0.139286	0.856092	5726
224	Mean FA in middle cerebellar peduncle on FA skeleton	Neurological	25056	-1	-0.0195028	0.139292	0.856074	5748
198	Mean L1 in posterior corona radiata on FA skeleton (left)	Neurological	25227	3	-0.0196208	0.139295	0.856064	5679
112	Weighted-mean MD in tract anterior thalamic radiation (right)	Neurological	25518	3	0.0195983	0.139296	0.856061	5692
66	Mean OD in middle cerebellar peduncle on FA skeleton	Neurological	25392	-1	0.0195416	0.139298	0.856054	5725
56	Mean L2 in tapetum on FA skeleton (right)	Neurological	25294	-1	-0.0196309	0.139301	0.856047	5673
92	Mean ICVF in retrolenticular part of internal capsule on FA skeleton (right)	Neurological	25364	2	-0.01952	0.139321	0.855982	5737
108	Mean ICVF in corticospinal tract on FA skeleton (right)	Neurological	25350	-1	-0.0195506	0.139324	0.855974	5719
128	Volume of grey matter (normalised for head size)	Neurological	25005	-1	-0.0188134	0.13932	0.855987	6176
42	Volume of grey matter in Frontal Pole (left)	Neurological	25782	0	-0.0188683	0.139323	0.855977	6140
56	Weighted-mean ISOVF in tract medial lemniscus (left)	Neurological	25721	-1	0.0195509	0.139318	0.855993	5719
235	Median T2star in amygdala (right)	Neurological	25037	-1	0.0196675	0.139332	0.855949	5651
169	Mean MD in tapetum on FA skeleton (right)	Neurological	25150	3	0.0196189	0.139332	0.855949	5679
224	Volume of grey matter in Pallidum (right)	Neurological	25885	-1	0.0189712	0.139343	0.855913	6073
131	Volume of grey matter in I-IV Cerebellum (left)	Neurological	25893	0	-0.0188707	0.139338	0.855932	6138
65	Volume of grey matter in Central Opercular Cortex (right)	Neurological	25865	0	-0.0188721	0.139341	0.855922	6137
74	Mean OD in superior cerebellar peduncle on FA skeleton (right)	Neurological	25404	-1	0.0195056	0.139338	0.855929	5745
181	Mean MO in external capsule on FA skeleton (right)	Neurological	25184	-1	-0.0195341	0.139346	0.855906	5728
37	Volume of grey matter in VIIIa Cerebellum (vermis)	Neurological	25910	0	-0.018845	0.139363	0.855854	6154
35	90th percentile of BOLD effect (in group-defined mask) for faces-shapes contrast	Neurological	25765	-1	-0.0204269	0.13936	0.855861	5238
117	Mean ISOVF in superior corona radiata on FA skeleton (left)	Neurological	25465	3	-0.0195881	0.139363	0.855852	5696
242	Mean L2 in superior longitudinal fasciculus on FA skeleton (right)	Neurological	25288	3	-0.0195432	0.13937	0.855832	5722
228	Volume of grey matter in Frontal Orbital Cortex (right)	Neurological	25847	0	0.0188674	0.139373	0.85582	6139
58	Weighted-mean L1 in tract inferior fronto-occipital fasciculus (right)	Neurological	25582	3	-0.0194802	0.139372	0.855823	5759
248	Volume of grey matter in Temporal Occipital Fusiform Cortex (right)	Neurological	25859	0	-0.0188701	0.139382	0.855794	6137
237	Weighted-mean L3 in tract inferior longitudinal fasciculus (right)	Neurological	25638	3	-0.0195548	0.139377	0.855808	5715
130	Weighted-mean MD in tract cingulate gyrus part of cingulum (right)	Neurological	25520	3	-0.0195756	0.139373	0.855823	5703
13	Mean L3 in middle cerebellar peduncle on FA skeleton	Neurological	25296	1	0.0195375	0.139382	0.855793	5725
170	Mean L1 in superior cerebellar peduncle on FA skeleton (right)	Neurological	25212	-1	0.0194561	0.139381	0.855797	5773
50	Volume of grey matter in Caudate (left)	Neurological	25880	-1	-0.0189894	0.139387	0.855777	6060
193	Mean L2 in superior corona radiata on FA skeleton (left)	Neurological	25273	3	-0.0195594	0.139389	0.855773	5712
186	Mean OD in body of corpus callosum on FA skeleton	Neurological	25395	-1	0.0195226	0.139407	0.855716	5733
112	Mean OD in superior corona radiata on FA skeleton (left)	Neurological	25417	-1	-0.0195397	0.139407	0.855716	5723
2	Weighted-mean OD in tract posterior thalamic radiation (right)	Neurological	25697	-1	-0.0195142	0.139404	0.855725	5738
81	Volume of grey matter in Temporal Fusiform Cortex, posterior division (right)	Neurological	25857	0	0.0188519	0.139409	0.855709	6148
124	Volume of grey matter in Middle Frontal Gyrus (right)	Neurological	25789	0	0.0188706	0.139404	0.855726	6136
191	Mean L1 in superior cerebellar peduncle on FA skeleton (right)	Neurological	25212	-1	0.0194547	0.13941	0.855705	5773
75	Weighted-mean MO in tract forceps major	Neurological	25552	-1	-0.0195763	0.139427	0.855652	5701
26	Mean MO in uncinate fasciculus on FA skeleton (left)	Neurological	25197	-1	0.0196103	0.139436	0.855625	5681
250	Weighted-mean L2 in tract posterior thalamic radiation (left)	Neurological	25615	3	-0.0196067	0.139439	0.855617	5683
156	Weighted-mean ISOVF in tract superior thalamic radiation (right)	Neurological	25728	3	0.0195875	0.139444	0.855599	5694
91	Volume of grey matter in Frontal Orbital Cortex (right)	Neurological	25847	0	-0.0188638	0.139449	0.855583	6139
126	Mean MO in external capsule on FA skeleton (left)	Neurological	25185	-1	0.0195341	0.139449	0.855583	5725
214	Mean L2 in external capsule on FA skeleton (left)	Neurological	25281	3	0.0196024	0.139457	0.85556	5685
224	Mean ISOVF in posterior thalamic radiation on FA skeleton (right)	Neurological	25468	3	0.0195817	0.139457	0.855558	5697
120	Weighted-mean FA in tract superior thalamic radiation (left)	Neurological	25511	2	0.0195354	0.139459	0.855553	5724
149	Weighted-mean OD in tract uncinate fasciculus (left)	Neurological	25702	-1	-0.0194892	0.139464	0.855536	5751
198	Weighted-mean ICVF in tract superior longitudinal fasciculus (right)	Neurological	25672	2	0.0195367	0.139466	0.855531	5723
20	Weighted-mean MD in tract uncinate fasciculus (right)	Neurological	25541	3	0.0195144	0.13947	0.855518	5736
154	Mean ICVF in sagittal stratum on FA skeleton (right)	Neurological	25374	2	0.0195088	0.13948	0.855487	5739
142	Weighted-mean ICVF in tract posterior thalamic radiation (right)	Neurological	25670	2	-0.0195206	0.139481	0.855484	5732
14	Mean ISOVF in uncinate fasciculus on FA skeleton (right)	Neurological	25484	-1	0.0195819	0.139489	0.85546	5696
35	Weighted-mean L3 in tract superior longitudinal fasciculus (left)	Neurological	25644	3	-0.0195408	0.139488	0.855462	5720
112	Weighted-mean L2 in tract superior longitudinal fasciculus (right)	Neurological	25618	3	0.0195662	0.139494	0.855445	5705
81	Median z-statistic (in group-defined amygdala activation mask) for faces-shapes contrast	Neurological	25054	-1	-0.0204355	0.139495	0.855441	5230
227	Mean L1 in external capsule on FA skeleton (right)	Neurological	25232	-1	-0.0195919	0.139494	0.855445	5690
167	Median z-statistic (in group-defined amygdala activation mask) for faces-shapes contrast	Neurological	25054	-1	-0.0204354	0.139498	0.855432	5230
201	Weighted-mean OD in tract anterior thalamic radiation (left)	Neurological	25679	-1	-0.0195367	0.139501	0.855422	5722
97	Weighted-mean MO in tract corticospinal tract (left)	Neurological	25550	-1	-0.0194991	0.139504	0.855413	5744
20	Volume of thalamus (left)	Neurological	25011	0	-0.0188503	0.139508	0.855399	6146
62	Mean MO in posterior thalamic radiation on FA skeleton (left)	Neurological	25181	-1	-0.0196293	0.139507	0.855403	5668
189	Volume of grey matter in Lateral Occipital Cortex, inferior division (left)	Neurological	25826	-1	-0.0188451	0.139521	0.855361	6149
192	Mean L2 in posterior thalamic radiation on FA skeleton (left)	Neurological	25277	3	0.0195735	0.13952	0.855365	5700
10	Weighted-mean FA in tract corticospinal tract (right)	Neurological	25497	-1	0.0195087	0.139516	0.855375	5738
189	Mean ISOVF in fornix on FA skeleton	Neurological	25445	-1	0.0195137	0.139519	0.855366	5735
72	Mean L2 in genu of corpus callosum on FA skeleton	Neurological	25250	3	-0.0195989	0.139527	0.855341	5685
60	Mean L2 in superior corona radiata on FA skeleton (left)	Neurological	25273	3	0.0195524	0.13953	0.855332	5712
30	Mean MD in superior longitudinal fasciculus on FA skeleton (right)	Neurological	25144	3	-0.0195933	0.139536	0.855315	5688
67	Weighted-mean ICVF in tract superior longitudinal fasciculus (right)	Neurological	25672	2	-0.0195335	0.139532	0.855325	5723
16	Mean L2 in posterior limb of internal capsule on FA skeleton (left)	Neurological	25267	-1	-0.019518	0.139535	0.855317	5732
79	Volume of peripheral cortical grey matter (normalised for head size)	Neurological	25001	-1	-0.0188271	0.139545	0.855286	6160
133	Mean ICVF in corticospinal tract on FA skeleton (left)	Neurological	25351	-1	-0.0195323	0.139556	0.855251	5723
22	Weighted-mean ICVF in tract superior longitudinal fasciculus (right)	Neurological	25672	2	-0.0195309	0.139585	0.855162	5723
23	Weighted-mean L3 in tract inferior fronto-occipital fasciculus (right)	Neurological	25636	3	-0.019541	0.139586	0.855157	5717
57	Mean L1 in fornix cres+stria terminalis on FA skeleton (left)	Neurological	25239	-1	-0.0195533	0.13958	0.855176	5710
231	Weighted-mean L1 in tract parahippocampal part of cingulum (right)	Neurological	25576	-1	-0.0195574	0.139568	0.855214	5708
15	Weighted-mean FA in tract acoustic radiation (right)	Neurological	25489	-1	0.019458	0.139583	0.855168	5766
30	Mean MO in superior corona radiata on FA skeleton (right)	Neurological	25176	-1	0.0195089	0.139582	0.85517	5736
245	Volume of grey matter in Amygdala (right)	Neurological	25889	0	-0.0188655	0.139575	0.855192	6134
223	Weighted-mean L2 in tract parahippocampal part of cingulum (right)	Neurological	25603	-1	-0.0196116	0.139586	0.85516	5676
95	Volume of grey matter in Amygdala (left)	Neurological	25888	0	-0.0188822	0.139581	0.855172	6123
61	Volume of grey matter in VIIIa Cerebellum (left)	Neurological	25909	0	-0.0188533	0.139573	0.855199	6142
234	Mean MD in retrolenticular part of internal capsule on FA skeleton (right)	Neurological	25124	3	0.019581	0.139576	0.85519	5694
109	Median z-statistic (in group-defined mask) for shapes activation	Neurological	25042	-1	-0.0203974	0.139592	0.855138	5247
71	Weighted-mean OD in tract superior longitudinal fasciculus (left)	Neurological	25698	-1	0.0195067	0.139592	0.855139	5737
198	Weighted-mean MD in tract forceps minor	Neurological	25526	3	-0.0195305	0.139592	0.855139	5723
97	Mean L3 in posterior thalamic radiation on FA skeleton (right)	Neurological	25324	3	0.0195936	0.1396	0.855114	5686
86	Mean ISOVF in superior fronto-occipital fasciculus on FA skeleton (left)	Neurological	25483	-1	0.0196315	0.139601	0.85511	5664
18	Volume of grey matter in Postcentral Gyrus (left)	Neurological	25814	0	-0.0188651	0.139616	0.855064	6133
177	Weighted-mean MD in tract inferior fronto-occipital fasciculus (left)	Neurological	25527	3	-0.019506	0.139606	0.855096	5737
138	Mean L3 in cingulum hippocampus on FA skeleton (left)	Neurological	25333	-1	-0.0195176	0.139613	0.855075	5730
120	Mean ISOVF in superior longitudinal fasciculus on FA skeleton (left)	Neurological	25481	3	-0.0195859	0.139615	0.855067	5690
124	Mean L1 in fornix cres+stria terminalis on FA skeleton (right)	Neurological	25238	-1	0.0195328	0.139615	0.855067	5721
103	Weighted-mean ISOVF in tract inferior longitudinal fasciculus (left)	Neurological	25718	3	-0.0195586	0.139613	0.855075	5706
205	Mean MD in retrolenticular part of internal capsule on FA skeleton (right)	Neurological	25124	3	-0.0195793	0.13961	0.855085	5694
72	Weighted-mean FA in tract posterior thalamic radiation (right)	Neurological	25508	2	0.0195104	0.13962	0.855054	5734
140	Mean MD in superior fronto-occipital fasciculus on FA skeleton (left)	Neurological	25147	-1	0.0196703	0.139626	0.855034	5641
73	Mean ICVF in superior longitudinal fasciculus on FA skeleton (right)	Neurological	25384	2	-0.0195117	0.139629	0.855025	5733
165	Mean MO in superior cerebellar peduncle on FA skeleton (left)	Neurological	25165	-1	-0.0194701	0.139646	0.854972	5757
49	Volume of grey matter in Superior Temporal Gyrus, posterior division (left)	Neurological	25800	0	0.0188744	0.139647	0.854968	6126
66	Weighted-mean ISOVF in tract superior longitudinal fasciculus (right)	Neurological	25726	3	0.0195737	0.139654	0.854946	5696
92	Weighted-mean ICVF in tract acoustic radiation (right)	Neurological	25651	2	-0.019486	0.139666	0.854909	5747
209	Mean L1 in sagittal stratum on FA skeleton (right)	Neurological	25230	3	0.0194892	0.139671	0.854894	5745
58	Weighted-mean OD in tract superior thalamic radiation (right)	Neurological	25701	2	0.0195676	0.139673	0.854888	5699
85	Mean OD in external capsule on FA skeleton (right)	Neurological	25424	-1	0.019492	0.139682	0.854859	5743
110	Weighted-mean MD in tract middle cerebellar peduncle	Neurological	25531	-1	-0.0195101	0.139695	0.85482	5732
50	Mean ICVF in sagittal stratum on FA skeleton (right)	Neurological	25374	2	0.0194982	0.139695	0.854819	5739
61	Mean MD in posterior thalamic radiation on FA skeleton (right)	Neurological	25132	3	-0.0195768	0.139696	0.854816	5693
75	Weighted-mean FA in tract inferior fronto-occipital fasciculus (left)	Neurological	25500	2	0.0194772	0.139708	0.854779	5751
84	Mean OD in body of corpus callosum on FA skeleton	Neurological	25395	-1	-0.0195076	0.139712	0.854768	5733
23	Mean ICVF in posterior limb of internal capsule on FA skeleton (right)	Neurological	25362	2	0.019521	0.139716	0.854752	5725
67	Weighted-mean L2 in tract uncinate fasciculus (left)	Neurological	25621	3	0.0194785	0.139715	0.854756	5750
120	Mean ISOVF in corticospinal tract on FA skeleton (right)	Neurological	25446	1	-0.0195791	0.139719	0.854743	5691
45	Mean MO in uncinate fasciculus on FA skeleton (right)	Neurological	25196	-1	-0.0195889	0.13973	0.85471	5685
13	Volume of grey matter in Juxtapositional Lobule Cortex (formerly Supplementary Motor Cortex) (left)	Neurological	25832	-1	0.0188413	0.139729	0.854714	6145
62	Mean ISOVF in corticospinal tract on FA skeleton (left)	Neurological	25447	1	-0.0195834	0.139737	0.85469	5688
239	Volume of grey matter in Ventral Striatum (left)	Neurological	25890	0	0.0188416	0.139755	0.854634	6144
162	Mean MO in posterior thalamic radiation on FA skeleton (right)	Neurological	25180	-1	-0.0195482	0.139754	0.854636	5708
158	Duration of eprime test	Neurological	12651	-1	-0.0173349	0.139759	0.854619	7258
202	Volume of brain stem + 4th ventricle	Neurological	25025	0	0.0188547	0.139769	0.854589	6135
32	Mean MO in cerebral peduncle on FA skeleton (right)	Neurological	25166	-1	0.0195029	0.139773	0.854577	5734
149	Mean MD in inferior cerebellar peduncle on FA skeleton (left)	Neurological	25115	-1	0.0195608	0.139775	0.85457	5700
45	Median T2star in caudate (left)	Neurological	25028	-1	0.019628	0.139777	0.854563	5661
22	Volume of grey matter in Frontal Medial Cortex (right)	Neurological	25831	-1	-0.0188435	0.139779	0.854559	6142
137	Mean ICVF in anterior limb of internal capsule on FA skeleton (left)	Neurological	25361	2	0.0195296	0.139785	0.854541	5718
234	Mean L3 in sagittal stratum on FA skeleton (right)	Neurological	25326	3	0.0195262	0.139783	0.854546	5720
145	Mean L3 in inferior cerebellar peduncle on FA skeleton (left)	Neurological	25307	-1	-0.019575	0.139801	0.854488	5691
150	Mean ICVF in posterior limb of internal capsule on FA skeleton (left)	Neurological	25363	2	0.0194998	0.139801	0.85449	5735
117	Weighted-mean ICVF in tract superior thalamic radiation (right)	Neurological	25674	2	-0.0195477	0.139799	0.854496	5707
29	Volume of grey matter in Temporal Fusiform Cortex, posterior division (left)	Neurological	25856	0	-0.0188473	0.139796	0.854504	6139
67	Mean ISOVF in posterior limb of internal capsule on FA skeleton (right)	Neurological	25458	-1	-0.0195256	0.139831	0.854398	5719
52	Weighted-mean L3 in tract forceps minor	Neurological	25634	3	0.0195153	0.139831	0.854397	5725
248	Volume of grey matter in Middle Temporal Gyrus, temporooccipital part (left)	Neurological	25806	-1	-0.0188518	0.139831	0.854396	6135
198	Mean FA in inferior cerebellar peduncle on FA skeleton (right)	Neurological	25066	-1	0.0194998	0.139836	0.854382	5734
48	Mean OD in corticospinal tract on FA skeleton (left)	Neurological	25399	-1	0.0195317	0.139844	0.854355	5715
228	Weighted-mean MD in tract forceps major	Neurological	25525	-1	-0.0195434	0.139851	0.854335	5708
252	Median T2star in pallidum (left)	Neurological	25032	-1	0.0196451	0.139853	0.854329	5649
228	Mean ISOVF in fornix on FA skeleton	Neurological	25445	-1	-0.0194975	0.139846	0.854349	5735
183	Mean ICVF in inferior cerebellar peduncle on FA skeleton (left)	Neurological	25355	2	-0.0194768	0.139853	0.854328	5747
90	Mean L3 in cingulum hippocampus on FA skeleton (left)	Neurological	25333	-1	-0.0195057	0.139853	0.854327	5730
99	Weighted-mean ISOVF in tract inferior fronto-occipital fasciculus (left)	Neurological	25716	3	-0.019559	0.139847	0.854348	5699
119	Volume of grey matter in Inferior Temporal Gyrus, posterior division (left)	Neurological	25810	0	-0.0188534	0.139862	0.854301	6133
161	Weighted-mean OD in tract inferior longitudinal fasciculus (right)	Neurological	25692	-1	-0.0195102	0.139866	0.854287	5727
104	Mean MD in superior longitudinal fasciculus on FA skeleton (left)	Neurological	25145	3	0.0195459	0.139869	0.854279	5706
196	Weighted-mean OD in tract superior thalamic radiation (right)	Neurological	25701	2	0.0195578	0.139872	0.854271	5699
238	Mean L2 in tapetum on FA skeleton (right)	Neurological	25294	-1	0.0196025	0.139874	0.854264	5673
5	Mean ICVF in cerebral peduncle on FA skeleton (right)	Neurological	25358	-1	-0.0194584	0.139884	0.854233	5757
231	Mean L1 in anterior corona radiata on FA skeleton (right)	Neurological	25222	3	-0.0195227	0.139888	0.854219	5719
40	Weighted-mean ISOVF in tract parahippocampal part of cingulum (left)	Neurological	25710	-1	-0.0196242	0.13989	0.854214	5660
70	Mean MD in fornix on FA skeleton	Neurological	25109	-1	-0.0196484	0.139893	0.854206	5646
254	Volume of grey matter in Middle Frontal Gyrus (left)	Neurological	25788	0	0.0188534	0.139895	0.854197	6132
59	Volume of amygdala (right)	Neurological	25022	-1	0.0188355	0.139914	0.854137	6143
47	Mean L3 in sagittal stratum on FA skeleton (left)	Neurological	25327	3	-0.0195072	0.139926	0.8541	5727
105	Weighted-mean L2 in tract uncinate fasciculus (right)	Neurological	25622	3	-0.0195107	0.139926	0.854103	5725
99	Weighted-mean L2 in tract inferior longitudinal fasciculus (left)	Neurological	25610	3	0.0195023	0.139923	0.85411	5730
129	Weighted-mean ISOVF in tract posterior thalamic radiation (right)	Neurological	25724	-1	-0.0195876	0.13993	0.854089	5680
35	Volume of grey matter in Supracalcarine Cortex (left)	Neurological	25874	0	0.0188607	0.139935	0.854074	6126
205	Weighted-mean ISOVF in tract parahippocampal part of cingulum (right)	Neurological	25711	-1	-0.0196027	0.13994	0.854059	5671
74	Median BOLD effect (in group-defined mask) for faces activation	Neurological	25044	-1	0.0204186	0.139938	0.854066	5227
197	Volume of grey matter in Juxtapositional Lobule Cortex (formerly Supplementary Motor Cortex) (left)	Neurological	25832	-1	-0.0188313	0.139938	0.854063	6145
246	Weighted-mean MD in tract cingulate gyrus part of cingulum (right)	Neurological	25520	3	-0.0195469	0.139953	0.854019	5703
99	Weighted-mean L2 in tract forceps minor	Neurological	25607	3	0.0195079	0.139948	0.854033	5726
174	Weighted-mean ICVF in tract forceps major	Neurological	25660	2	-0.0194737	0.139952	0.85402	5746
226	Mean MO in middle cerebellar peduncle on FA skeleton	Neurological	25152	-1	-0.0194842	0.139944	0.854045	5740
211	Mean ICVF in cerebral peduncle on FA skeleton (right)	Neurological	25358	-1	-0.0194548	0.139957	0.854004	5757
125	Mean L2 in posterior limb of internal capsule on FA skeleton (left)	Neurological	25267	-1	-0.0194972	0.139956	0.854008	5732
190	Volume of grey matter in Frontal Medial Cortex (right)	Neurological	25831	-1	0.018835	0.139959	0.854	6142
87	Volume of grey matter in Lingual Gyrus (left)	Neurological	25852	0	0.01885	0.139966	0.853978	6132
18	Mean OD in genu of corpus callosum on FA skeleton	Neurological	25394	-1	0.0195239	0.13997	0.853967	5716
96	Weighted-mean MO in tract inferior fronto-occipital fasciculus (right)	Neurological	25555	-1	-0.0194555	0.139978	0.85394	5756
174	Mean ICVF in posterior thalamic radiation on FA skeleton (right)	Neurological	25372	2	-0.0194894	0.139978	0.853939	5736
104	Mean ICVF in external capsule on FA skeleton (left)	Neurological	25377	2	-0.0195418	0.139986	0.853914	5705
84	Weighted-mean ICVF in tract forceps minor	Neurological	25661	2	0.0194941	0.139985	0.85392	5733
26	Volume of grey matter in Brain-Stem	Neurological	25892	-1	-0.018855	0.139989	0.853905	6128
88	Volume of grey matter in Temporal Fusiform Cortex, anterior division (right)	Neurological	25855	0	-0.0188366	0.139989	0.853905	6140
222	Weighted-mean L1 in tract parahippocampal part of cingulum (left)	Neurological	25575	-1	-0.0195688	0.139998	0.85388	5689
151	Mean ISOVF in posterior thalamic radiation on FA skeleton (right)	Neurological	25468	3	0.0195549	0.14	0.853873	5697
209	Mean L2 in posterior thalamic radiation on FA skeleton (left)	Neurological	25277	3	0.0195497	0.14	0.853871	5700
154	Weighted-mean ISOVF in tract parahippocampal part of cingulum (right)	Neurological	25711	-1	0.0195994	0.140006	0.853853	5671
165	Volume of grey matter in Precuneous Cortex (right)	Neurological	25843	0	0.0188369	0.140014	0.853827	6139
187	Mean L3 in superior fronto-occipital fasciculus on FA skeleton (left)	Neurological	25339	-1	-0.0196388	0.140015	0.853824	5648
101	Mean MD in genu of corpus callosum on FA skeleton	Neurological	25106	3	-0.0195676	0.140021	0.853806	5689
93	Mean L2 in posterior thalamic radiation on FA skeleton (right)	Neurological	25276	3	-0.0195517	0.140031	0.853776	5698
129	Volume of accumbens (right)	Neurological	25024	-1	0.0188267	0.140037	0.853758	6145
90	90th percentile of BOLD effect (in group-defined amygdala activation mask) for faces-shapes contrast	Neurological	25767	-1	0.0203917	0.140042	0.853741	5238
121	Weighted-mean MO in tract uncinate fasciculus (right)	Neurological	25568	-1	0.0195033	0.140041	0.853746	5726
54	Weighted-mean L1 in tract acoustic radiation (right)	Neurological	25570	-1	0.0194777	0.140042	0.853741	5741
22	Weighted-mean ICVF in tract uncinate fasciculus (right)	Neurological	25676	2	-0.0194618	0.140057	0.853696	5750
127	Volume of grey matter in Middle Frontal Gyrus (right)	Neurological	25789	0	-0.0188396	0.140055	0.853702	6136
36	Mean FA in superior cerebellar peduncle on FA skeleton (left)	Neurological	25069	-1	0.0194416	0.140054	0.853703	5762
48	Weighted-mean MO in tract medial lemniscus (left)	Neurological	25559	-1	-0.0194723	0.140049	0.853719	5744
191	Weighted-mean L3 in tract acoustic radiation (right)	Neurological	25624	-1	0.019489	0.140054	0.853705	5734
202	Mean L1 in tapetum on FA skeleton (left)	Neurological	25247	-1	-0.0195468	0.140059	0.853688	5700
33	Weighted-mean ICVF in tract superior thalamic radiation (right)	Neurological	25674	2	0.0195341	0.140075	0.853639	5707
83	Mean ISOVF in genu of corpus callosum on FA skeleton	Neurological	25442	-1	-0.0195839	0.140075	0.853641	5678
16	Weighted-mean OD in tract superior longitudinal fasciculus (left)	Neurological	25698	-1	-0.0194827	0.140078	0.85363	5737
62	Mean MD in genu of corpus callosum on FA skeleton	Neurological	25106	3	-0.0195642	0.14009	0.853594	5689
243	Volume of grey matter in Parahippocampal Gyrus, anterior division (left)	Neurological	25848	0	-0.0188301	0.140093	0.853583	6141
155	Discrepancy between T1 brain image and standard-space brain template (linearly-aligned)	Neurological	25731	-1	0.0188861	0.140114	0.853519	6104
245	Weighted-mean OD in tract posterior thalamic radiation (right)	Neurological	25697	-1	-0.019478	0.140139	0.85344	5738
85	Mean ICVF in pontine crossing tract on FA skeleton	Neurological	25345	-1	0.0195017	0.140143	0.853428	5724
66	Volume of grey matter in Superior Parietal Lobule (right)	Neurological	25817	-1	-0.0188124	0.140144	0.853427	6151
131	Mean FA in anterior corona radiata on FA skeleton (left)	Neurological	25079	2	0.0195119	0.140143	0.853428	5718
10	Volume of grey matter in Superior Temporal Gyrus, posterior division (right)	Neurological	25801	0	0.0188506	0.140147	0.853417	6126
101	Weighted-mean OD in tract cingulate gyrus part of cingulum (left)	Neurological	25681	-1	-0.0195246	0.140128	0.853475	5711
48	Number of incorrect matches in round (pilot)	Neurological	10137	NA	0.116414	0.140144	0.853425	162
216	Mean MD in posterior corona radiata on FA skeleton (right)	Neurological	25130	3	-0.0195775	0.140134	0.853457	5680
234	Volume of grey matter in Middle Temporal Gyrus, posterior division (right)	Neurological	25805	0	-0.0188199	0.140146	0.853418	6146
142	Weighted-mean MO in tract cingulate gyrus part of cingulum (left)	Neurological	25546	-1	-0.0195277	0.140134	0.853457	5709
245	Mean ISOVF in middle cerebellar peduncle on FA skeleton	Neurological	25440	1	-0.0195285	0.140153	0.853398	5708
55	Volume of brain, grey+white matter (normalised for head size)	Neurological	25009	2	0.0187901	0.140164	0.853364	6165
176	Mean FA in external capsule on FA skeleton (right)	Neurological	25088	2	-0.019499	0.140162	0.853369	5725
112	Mean MO in anterior limb of internal capsule on FA skeleton (left)	Neurological	25169	-1	0.0195007	0.140163	0.853368	5724
140	Mean ISOVF in superior longitudinal fasciculus on FA skeleton (right)	Neurological	25480	3	0.0195324	0.140178	0.853321	5705
69	Mean MD in corticospinal tract on FA skeleton (right)	Neurological	25110	1	-0.0195259	0.140171	0.853341	5709
64	Volume of grey matter in VIIb Cerebellum (right)	Neurological	25908	0	0.0188507	0.140177	0.853324	6125
62	Mean MO in external capsule on FA skeleton (left)	Neurological	25185	-1	0.0194983	0.140177	0.853323	5725
184	Volume of grey matter in Inferior Frontal Gyrus, pars opercularis (left)	Neurological	25792	-1	0.018849	0.140181	0.853311	6126
50	Weighted-mean FA in tract middle cerebellar peduncle	Neurological	25504	-1	-0.0194892	0.140189	0.853287	5730
7	Mean MO in uncinate fasciculus on FA skeleton (right)	Neurological	25196	-1	-0.0195661	0.140191	0.853281	5685
131	Mean OD in posterior corona radiata on FA skeleton (right)	Neurological	25418	-1	0.0194685	0.140195	0.853267	5742
185	Volume of thalamus (left)	Neurological	25011	0	-0.0188177	0.140194	0.85327	6146
133	Volume of grey matter in IX Cerebellum (right)	Neurological	25917	0	0.0188129	0.140198	0.853259	6149
180	Mean MO in fornix cres+stria terminalis on FA skeleton (right)	Neurological	25190	-1	0.0195259	0.140207	0.853231	5708
255	Weighted-mean L2 in tract inferior fronto-occipital fasciculus (right)	Neurological	25609	3	-0.0194918	0.140205	0.853235	5728
205	Weighted-mean ICVF in tract superior thalamic radiation (right)	Neurological	25674	2	0.0195272	0.140214	0.853208	5707
223	Volume of grey matter in Inferior Temporal Gyrus, temporooccipital part (left)	Neurological	25812	-1	0.0188244	0.140215	0.853207	6141
7	Weighted-mean MD in tract parahippocampal part of cingulum (left)	Neurological	25521	-1	0.019608	0.140216	0.853202	5660
41	Weighted-mean ICVF in tract acoustic radiation (left)	Neurological	25650	2	-0.0194584	0.140228	0.853164	5747
23	Volume of grey matter in Superior Temporal Gyrus, anterior division (left)	Neurological	25798	0	0.0188069	0.140227	0.853168	6152
39	Volume of grey matter in Superior Frontal Gyrus (left)	Neurological	25786	0	-0.0188024	0.140225	0.853174	6155
196	Mean FA in posterior thalamic radiation on FA skeleton (right)	Neurological	25084	2	0.0194886	0.140236	0.853139	5729
115	Weighted-mean FA in tract posterior thalamic radiation (right)	Neurological	25508	2	-0.0194799	0.140239	0.85313	5734
48	Mean MD in middle cerebellar peduncle on FA skeleton	Neurological	25104	1	0.0194714	0.140241	0.853127	5739
216	Weighted-mean L3 in tract posterior thalamic radiation (left)	Neurological	25642	3	-0.01956	0.140245	0.853113	5687
54	Mean L3 in posterior corona radiata on FA skeleton (right)	Neurological	25322	3	0.0195717	0.140252	0.853091	5680
234	Mean MD in superior cerebellar peduncle on FA skeleton (left)	Neurological	25117	-1	0.0194689	0.140257	0.853076	5740
113	Weighted-mean OD in tract superior thalamic radiation (right)	Neurological	25701	2	-0.0195384	0.140265	0.853051	5699
142	Mean L3 in splenium of corpus callosum on FA skeleton	Neurological	25300	3	0.0195073	0.140271	0.853032	5717
201	Mean ISOVF in tapetum on FA skeleton (left)	Neurological	25487	-1	0.0196118	0.14028	0.853004	5656
109	Mean L1 in sagittal stratum on FA skeleton (right)	Neurological	25230	3	-0.0194591	0.140284	0.852992	5745
66	Volume of grey matter in Frontal Medial Cortex (right)	Neurological	25831	-1	-0.0188195	0.140284	0.852993	6142
156	Volume of accumbens (left)	Neurological	25023	0	-0.0188363	0.140287	0.852984	6131
92	Mean ICVF in superior fronto-occipital fasciculus on FA skeleton (right)	Neurological	25386	2	-0.0195784	0.140291	0.85297	5675
113	Volume of grey matter in Hippocampus (right)	Neurological	25887	0	0.0188419	0.140298	0.852948	6127
233	Mean L3 in posterior thalamic radiation on FA skeleton (right)	Neurological	25324	3	-0.0195591	0.140298	0.852948	5686
86	Mean ISOVF in sagittal stratum on FA skeleton (right)	Neurological	25470	-1	0.0195227	0.140305	0.852926	5707
160	Weighted-mean ISOVF in tract superior longitudinal fasciculus (right)	Neurological	25726	3	0.0195411	0.140314	0.852898	5696
253	Volume of grey matter in Middle Frontal Gyrus (right)	Neurological	25789	0	0.0188272	0.140316	0.852893	6136
0	Weighted-mean L2 in tract cingulate gyrus part of cingulum (left)	Neurological	25600	3	-0.0194692	0.14032	0.852881	5738
138	Weighted-mean L1 in tract inferior fronto-occipital fasciculus (left)	Neurological	25581	3	0.0194334	0.140326	0.852862	5759
10	Weighted-mean FA in tract superior thalamic radiation (left)	Neurological	25511	2	0.019492	0.14034	0.852819	5724
51	Weighted-mean L1 in tract forceps minor	Neurological	25580	3	0.0194883	0.140345	0.852803	5726
7	Mean L2 in sagittal stratum on FA skeleton (left)	Neurological	25279	3	0.0194676	0.140352	0.852782	5738
23	Mean L1 in superior longitudinal fasciculus on FA skeleton (left)	Neurological	25241	3	-0.0194729	0.140348	0.852793	5735
224	Mean L1 in retrolenticular part of internal capsule on FA skeleton (right)	Neurological	25220	-1	0.019512	0.140349	0.85279	5712
95	Mean L2 in uncinate fasciculus on FA skeleton (left)	Neurological	25293	-1	0.0194727	0.140352	0.852781	5735
144	Weighted-mean OD in tract uncinate fasciculus (left)	Neurological	25702	-1	-0.0194458	0.140347	0.852795	5751
26	Mean L1 in medial lemniscus on FA skeleton (right)	Neurological	25208	1	-0.0194895	0.140357	0.852767	5725
217	Mean OD in inferior cerebellar peduncle on FA skeleton (left)	Neurological	25403	-1	0.0195524	0.140363	0.852746	5688
246	Mean ICVF in posterior limb of internal capsule on FA skeleton (left)	Neurological	25363	2	-0.0194722	0.140362	0.85275	5735
49	Volume of grey matter in Insular Cortex (left)	Neurological	25784	0	0.0188151	0.140378	0.8527	6142
255	Mean ICVF in superior longitudinal fasciculus on FA skeleton (right)	Neurological	25384	2	0.0194745	0.140385	0.852678	5733
112	Weighted-mean MO in tract corticospinal tract (right)	Neurological	25551	-1	0.0194653	0.140398	0.852639	5738
244	Mean ICVF in fornix cres+stria terminalis on FA skeleton (left)	Neurological	25383	2	0.0194519	0.140396	0.852645	5746
25	Volume of brain, grey+white matter	Neurological	25010	0	0.0188063	0.140401	0.85263	6147
167	Mean FA in superior longitudinal fasciculus on FA skeleton (right)	Neurological	25096	2	-0.0194853	0.140407	0.852611	5726
201	Weighted-mean ISOVF in tract superior longitudinal fasciculus (left)	Neurological	25725	3	0.0195672	0.140414	0.852591	5678
202	Volume of grey matter in Temporal Occipital Fusiform Cortex (right)	Neurological	25859	0	0.0188209	0.140416	0.852584	6137
233	Volume of caudate (right)	Neurological	25014	0	-0.0188377	0.140418	0.852577	6126
176	Weighted-mean L2 in tract forceps major	Neurological	25606	-1	0.0195444	0.140422	0.852563	5691
237	Mean L2 in posterior limb of internal capsule on FA skeleton (right)	Neurological	25266	3	0.0194606	0.140425	0.852556	5740
97	Weighted-mean L3 in tract superior longitudinal fasciculus (left)	Neurological	25644	3	-0.019494	0.140437	0.852517	5720
61	Mean MD in retrolenticular part of internal capsule on FA skeleton (left)	Neurological	25125	3	-0.0195114	0.140432	0.852535	5710
23	Volume of grey matter in Occipital Pole (right)	Neurological	25877	0	-0.0188105	0.140442	0.852503	6143
10	Discrepancy between rfMRI brain image and T1 brain image	Neurological	25739	-1	0.0192331	0.140445	0.852495	5876
97	Weighted-mean ICVF in tract superior longitudinal fasciculus (left)	Neurological	25671	2	0.0194719	0.140438	0.852515	5733
238	Mean ICVF in inferior cerebellar peduncle on FA skeleton (right)	Neurological	25354	2	-0.0194531	0.140441	0.852505	5744
144	Weighted-mean L3 in tract forceps minor	Neurological	25634	3	-0.0194856	0.140435	0.852526	5725
224	Weighted-mean MO in tract corticospinal tract (right)	Neurological	25551	-1	0.0194637	0.140431	0.852538	5738
163	Weighted-mean MO in tract uncinate fasciculus (right)	Neurological	25568	-1	0.0194835	0.140444	0.852498	5726
162	Mean MD in superior fronto-occipital fasciculus on FA skeleton (left)	Neurological	25147	-1	0.0196305	0.14043	0.852541	5641
218	Mean MO in superior fronto-occipital fasciculus on FA skeleton (left)	Neurological	25195	-1	-0.0197151	0.140455	0.852463	5592
114	Mean L3 in superior longitudinal fasciculus on FA skeleton (right)	Neurological	25336	3	0.0195103	0.140453	0.852469	5710
156	Volume of grey matter in Middle Temporal Gyrus, temporooccipital part (left)	Neurological	25806	-1	-0.0188224	0.14045	0.852477	6135
47	Mean ICVF in uncinate fasciculus on FA skeleton (right)	Neurological	25388	2	0.019449	0.140455	0.852463	5746
2	Mean MO in cingulum cingulate gyrus on FA skeleton (left)	Neurological	25187	-1	0.0194862	0.140458	0.852453	5724
101	Mean MD in tapetum on FA skeleton (right)	Neurological	25150	3	-0.0195634	0.140455	0.852463	5679
72	Mean ICVF in tapetum on FA skeleton (right)	Neurological	25390	2	0.0195237	0.140458	0.852452	5702
70	Weighted-mean FA in tract medial lemniscus (left)	Neurological	25505	-1	0.0194792	0.140461	0.852443	5728
28	Weighted-mean L2 in tract inferior fronto-occipital fasciculus (left)	Neurological	25608	3	-0.0194739	0.140466	0.852428	5731
104	Weighted-mean FA in tract anterior thalamic radiation (left)	Neurological	25490	2	-0.0194704	0.140468	0.852422	5733
56	Mean ISOVF in posterior thalamic radiation on FA skeleton (right)	Neurological	25468	3	0.0195309	0.140487	0.852364	5697
157	Mean OD in superior longitudinal fasciculus on FA skeleton (right)	Neurological	25432	-1	-0.0194504	0.140495	0.852338	5744
55	Volume of grey matter in VI Cerebellum (right)	Neurological	25899	0	0.0188322	0.140503	0.852315	6127
115	Weighted-mean MO in tract forceps major	Neurological	25552	-1	-0.0195234	0.140501	0.85232	5701
140	Weighted-mean MD in tract corticospinal tract (right)	Neurological	25524	3	0.0194429	0.140511	0.852291	5748
14	Weighted-mean L3 in tract medial lemniscus (right)	Neurological	25641	-1	0.0194783	0.140515	0.852276	5727
136	Mean MD in fornix cres+stria terminalis on FA skeleton (right)	Neurological	25142	3	-0.0195517	0.140518	0.852268	5684
19	Weighted-mean FA in tract superior longitudinal fasciculus (left)	Neurological	25509	2	0.0194867	0.140516	0.852273	5722
250	Mean ICVF in cerebral peduncle on FA skeleton (left)	Neurological	25359	-1	0.0194205	0.140519	0.852265	5761
92	Mean OD in uncinate fasciculus on FA skeleton (right)	Neurological	25436	-1	0.01949	0.14052	0.852263	5720
78	Weighted-mean OD in tract inferior fronto-occipital fasciculus (right)	Neurological	25690	-1	0.0194437	0.140528	0.852236	5747
139	Volume of putamen (left)	Neurological	25015	0	-0.0188263	0.140529	0.852235	6130
140	Weighted-mean MD in tract parahippocampal part of cingulum (left)	Neurological	25521	-1	0.0195922	0.140536	0.852213	5660
56	Weighted-mean MD in tract inferior longitudinal fasciculus (left)	Neurological	25529	3	-0.0194566	0.140542	0.852194	5739
4	Mean L1 in genu of corpus callosum on FA skeleton	Neurological	25202	3	-0.0194634	0.140541	0.852196	5735
135	Volume of grey matter in Frontal Operculum Cortex (right)	Neurological	25863	0	0.0188152	0.140569	0.852109	6136
35	Mean ICVF in anterior corona radiata on FA skeleton (right)	Neurological	25366	2	0.0194744	0.14056	0.852137	5728
180	Mean L3 in posterior thalamic radiation on FA skeleton (left)	Neurological	25325	3	-0.0195307	0.14056	0.852138	5695
236	Mean L2 in external capsule on FA skeleton (right)	Neurological	25280	3	-0.0195457	0.140571	0.852105	5686
1	Mean L1 in superior fronto-occipital fasciculus on FA skeleton (left)	Neurological	25243	-1	0.0195945	0.14056	0.852138	5658
54	Weighted-mean ISOVF in tract medial lemniscus (left)	Neurological	25721	-1	0.0194896	0.140563	0.852129	5719
93	Weighted-mean MO in tract medial lemniscus (left)	Neurological	25559	-1	-0.0194468	0.140568	0.852112	5744
148	Mean L1 in corticospinal tract on FA skeleton (right)	Neurological	25206	1	-0.0194779	0.140558	0.852145	5726
121	Mean ICVF in inferior cerebellar peduncle on FA skeleton (right)	Neurological	25354	2	0.0194474	0.140556	0.852152	5744
75	Weighted-mean ISOVF in tract superior longitudinal fasciculus (left)	Neurological	25725	3	-0.0195598	0.140564	0.852126	5678
209	Mean ICVF in posterior corona radiata on FA skeleton (left)	Neurological	25371	2	-0.0194898	0.140559	0.852141	5719
203	Mean ICVF in posterior limb of internal capsule on FA skeleton (right)	Neurological	25362	2	-0.0194794	0.140562	0.852133	5725
20	Discrepancy between rfMRI brain image and T1 brain image	Neurological	25739	-1	-0.0192263	0.140584	0.852063	5876
147	Mean L2 in superior cerebellar peduncle on FA skeleton (left)	Neurological	25261	-1	-0.0194575	0.140592	0.852038	5737
7	Mean ICVF in uncinate fasciculus on FA skeleton (left)	Neurological	25389	2	-0.0194341	0.140586	0.852058	5751
85	Volume of grey matter in Lateral Occipital Cortex, superior division (right)	Neurological	25825	0	-0.0187789	0.140593	0.852037	6159
18	Mean L1 in uncinate fasciculus on FA skeleton (right)	Neurological	25244	-1	-0.0194223	0.140587	0.852055	5758
29	Mean FA in superior cerebellar peduncle on FA skeleton (left)	Neurological	25069	-1	0.0194152	0.140593	0.852037	5762
7	Mean MD in posterior corona radiata on FA skeleton (left)	Neurological	25131	3	0.0195327	0.140591	0.852044	5693
70	Volume of grey matter in Temporal Fusiform Cortex, posterior division (right)	Neurological	25857	0	0.0187962	0.140583	0.852068	6148
45	Mean L1 in uncinate fasciculus on FA skeleton (left)	Neurological	25245	-1	-0.0194438	0.140595	0.852029	5745
50	Mean ISOVF in anterior limb of internal capsule on FA skeleton (right)	Neurological	25456	-1	-0.0195649	0.140599	0.852017	5674
3	Weighted-mean FA in tract parahippocampal part of cingulum (left)	Neurological	25494	-1	-0.0195875	0.140598	0.852022	5661
169	Mean ISOVF in cingulum hippocampus on FA skeleton (left)	Neurological	25477	-1	0.0195434	0.140617	0.851962	5686
40	Mean OD in superior corona radiata on FA skeleton (right)	Neurological	25416	-1	-0.0194817	0.140619	0.851956	5722
86	Median z-statistic (in group-defined mask) for faces-shapes contrast	Neurological	25050	-1	-0.0203389	0.140617	0.851961	5250
199	Discrepancy between T2 FLAIR brain image and T1 brain image	Neurological	25736	-1	0.0192462	0.140613	0.851973	5863
183	Mean MO in cerebral peduncle on FA skeleton (left)	Neurological	25167	-1	-0.0195056	0.140619	0.851956	5708
59	Mean L2 in superior longitudinal fasciculus on FA skeleton (right)	Neurological	25288	3	0.0194815	0.140622	0.851946	5722
90	Weighted-mean L1 in tract inferior longitudinal fasciculus (left)	Neurological	25583	3	-0.0194168	0.14063	0.851923	5760
177	Median T2star in pallidum (right)	Neurological	25033	-1	-0.0195992	0.140641	0.851887	5653
47	Volume of grey matter in Hippocampus (left)	Neurological	25886	0	0.0188405	0.140653	0.851852	6117
0	Mean L1 in anterior limb of internal capsule on FA skeleton (left)	Neurological	25217	3	-0.0195328	0.140657	0.851838	5691
127	Mean FA in superior corona radiata on FA skeleton (right)	Neurological	25080	2	-0.0194678	0.140659	0.851833	5729
63	Volume of grey matter in Middle Temporal Gyrus, anterior division (left)	Neurological	25802	0	-0.0188091	0.140665	0.851814	6137
188	Mean MD in body of corpus callosum on FA skeleton	Neurological	25107	3	-0.0195082	0.14067	0.851798	5705
57	Weighted-mean L2 in tract forceps major	Neurological	25606	-1	0.0195319	0.140675	0.851783	5691
201	Mean MO in inferior cerebellar peduncle on FA skeleton (left)	Neurological	25163	-1	0.0195352	0.140678	0.851774	5689
150	Weighted-mean OD in tract posterior thalamic radiation (left)	Neurological	25696	-1	-0.0194295	0.14068	0.851768	5751
114	Mean OD in posterior corona radiata on FA skeleton (left)	Neurological	25419	-1	-0.0194684	0.140683	0.85176	5728
162	Mean MD in cingulum hippocampus on FA skeleton (right)	Neurological	25140	-1	0.0194275	0.140687	0.851745	5752
126	Weighted-mean L1 in tract superior thalamic radiation (right)	Neurological	25593	3	-0.0195276	0.140694	0.851725	5693
245	Weighted-mean L3 in tract superior longitudinal fasciculus (left)	Neurological	25644	3	0.0194813	0.140697	0.851714	5720
213	Mean ICVF in posterior limb of internal capsule on FA skeleton (right)	Neurological	25362	2	0.0194732	0.140688	0.851742	5725
136	Volume of grey matter in Middle Temporal Gyrus, posterior division (left)	Neurological	25804	0	0.0188078	0.140694	0.851725	6137
238	Volume of grey matter in Lateral Occipital Cortex, inferior division (left)	Neurological	25826	-1	-0.0187893	0.140696	0.85172	6149
131	Mean OD in uncinate fasciculus on FA skeleton (right)	Neurological	25436	-1	-0.019481	0.140703	0.851696	5720
72	Weighted-mean MO in tract parahippocampal part of cingulum (right)	Neurological	25549	-1	-0.019476	0.140701	0.851703	5723
205	Weighted-mean L3 in tract uncinate fasciculus (right)	Neurological	25649	3	-0.0194759	0.140703	0.851697	5723
14	Weighted-mean MO in tract inferior fronto-occipital fasciculus (left)	Neurological	25554	-1	0.0194533	0.140713	0.851665	5736
48	Mean L3 in anterior limb of internal capsule on FA skeleton (left)	Neurological	25313	3	-0.0195714	0.140714	0.851663	5667
194	Mean OD in posterior corona radiata on FA skeleton (right)	Neurological	25418	-1	0.019443	0.140716	0.851657	5742
7	Mean L3 in fornix cres+stria terminalis on FA skeleton (left)	Neurological	25335	3	0.0195267	0.140712	0.851668	5693
226	Volume of accumbens (left)	Neurological	25023	0	-0.0188156	0.140724	0.851633	6131
73	Mean L1 in tapetum on FA skeleton (right)	Neurological	25246	-1	0.0195498	0.140731	0.851609	5679
100	Volume of grey matter in Postcentral Gyrus (right)	Neurological	25815	0	-0.0188091	0.14073	0.851614	6135
224	Weighted-mean FA in tract inferior longitudinal fasciculus (right)	Neurological	25503	2	-0.0194531	0.140752	0.851546	5735
119	Mean MD in cerebral peduncle on FA skeleton (left)	Neurological	25119	-1	0.019448	0.140753	0.851543	5738
211	Discrepancy between rfMRI brain image and T1 brain image	Neurological	25739	-1	0.0192181	0.140754	0.85154	5876
69	Mean L2 in posterior limb of internal capsule on FA skeleton (left)	Neurological	25267	-1	-0.0194583	0.140751	0.85155	5732
100	Weighted-mean L1 in tract acoustic radiation (right)	Neurological	25570	-1	0.0194426	0.140758	0.851528	5741
152	Mean MO in anterior limb of internal capsule on FA skeleton (right)	Neurological	25168	-1	-0.019456	0.140761	0.851518	5733
10	Weighted-mean ICVF in tract forceps minor	Neurological	25661	2	0.0194552	0.140777	0.851467	5733
203	Volume of hippocampus (right)	Neurological	25020	0	0.0188532	0.140773	0.85148	6105
7	Mean ISOVF in posterior limb of internal capsule on FA skeleton (left)	Neurological	25459	-1	-0.01944	0.140776	0.851471	5742
236	Mean L1 in superior fronto-occipital fasciculus on FA skeleton (left)	Neurological	25243	-1	-0.0195838	0.140777	0.851468	5658
235	Mean L2 in superior corona radiata on FA skeleton (right)	Neurological	25272	3	0.0194728	0.1408	0.851398	5722
56	Volume of grey matter in Parahippocampal Gyrus, anterior division (left)	Neurological	25848	0	-0.0187968	0.140796	0.851411	6141
75	Mean L2 in fornix cres+stria terminalis on FA skeleton (right)	Neurological	25286	3	-0.0195142	0.140791	0.851424	5698
74	Volume of grey matter in Central Opercular Cortex (right)	Neurological	25865	0	0.0188033	0.140787	0.851436	6137
93	Mean OD in inferior cerebellar peduncle on FA skeleton (right)	Neurological	25402	-1	-0.0194815	0.140797	0.851407	5717
199	Mean ICVF in cingulum cingulate gyrus on FA skeleton (left)	Neurological	25379	2	0.0194475	0.140796	0.85141	5737
8	Weighted-mean L1 in tract parahippocampal part of cingulum (right)	Neurological	25576	-1	0.0194968	0.140799	0.851402	5708
91	Mean L3 in superior fronto-occipital fasciculus on FA skeleton (right)	Neurological	25338	-1	0.0195622	0.140794	0.851416	5670
156	Mean ISOVF in medial lemniscus on FA skeleton (right)	Neurological	25448	1	0.0195204	0.140804	0.851384	5694
129	Median T2star in caudate (left)	Neurological	25028	-1	0.0195772	0.140806	0.851377	5661
189	Volume of grey matter in Caudate (left)	Neurological	25880	-1	-0.0189214	0.14081	0.851365	6060
128	Mean L2 in anterior corona radiata on FA skeleton (left)	Neurological	25271	3	0.0195134	0.140809	0.85137	5698
107	Median T2star in amygdala (left)	Neurological	25036	-1	-0.0195889	0.140814	0.851353	5654
116	Discrepancy between T2 FLAIR brain image and T1 brain image	Neurological	25736	-1	-0.0192363	0.140818	0.851342	5863
209	Mean L1 in retrolenticular part of internal capsule on FA skeleton (right)	Neurological	25220	-1	0.0194886	0.140826	0.851317	5712
95	Weighted-mean L3 in tract superior longitudinal fasciculus (right)	Neurological	25645	3	-0.0195055	0.140829	0.851308	5702
241	Mean ICVF in genu of corpus callosum on FA skeleton	Neurological	25346	2	-0.0194576	0.140833	0.851295	5730
170	Weighted-mean ISOVF in tract corticospinal tract (right)	Neurological	25713	-1	0.0194728	0.140836	0.851288	5721
66	Volume of grey matter in Hippocampus (left)	Neurological	25886	0	-0.0188319	0.140834	0.851293	6117
86	Mean L3 in cingulum hippocampus on FA skeleton (left)	Neurological	25333	-1	0.0194571	0.140844	0.85126	5730
86	Mean MO in inferior cerebellar peduncle on FA skeleton (left)	Neurological	25163	-1	-0.0195271	0.140844	0.851263	5689
19	Volume of grey matter in Frontal Medial Cortex (left)	Neurological	25830	-1	-0.0188084	0.140843	0.851264	6132
238	Weighted-mean FA in tract corticospinal tract (right)	Neurological	25497	-1	-0.0194437	0.14084	0.851275	5738
166	Weighted-mean FA in tract acoustic radiation (left)	Neurological	25488	-1	0.0194094	0.140849	0.851245	5758
67	Mean OD in retrolenticular part of internal capsule on FA skeleton (left)	Neurological	25413	-1	0.0194681	0.140861	0.851209	5723
93	Mean MO in uncinate fasciculus on FA skeleton (right)	Neurological	25196	-1	0.0195329	0.140866	0.851194	5685
107	Mean L1 in posterior corona radiata on FA skeleton (right)	Neurological	25226	3	-0.0195377	0.140872	0.851176	5682
227	Mean MD in body of corpus callosum on FA skeleton	Neurological	25107	3	-0.0194984	0.140869	0.851185	5705
170	Mean FA in retrolenticular part of internal capsule on FA skeleton (left)	Neurological	25077	2	0.0194523	0.140872	0.851175	5732
63	Volume of grey matter in IX Cerebellum (right)	Neurological	25917	0	-0.0187806	0.140879	0.851153	6149
57	Weighted-mean FA in tract medial lemniscus (left)	Neurological	25505	-1	0.0194586	0.140882	0.851145	5728
137	Mean ISOVF in inferior cerebellar peduncle on FA skeleton (left)	Neurological	25451	-1	0.0195508	0.140886	0.851134	5674
128	Weighted-mean ICVF in tract posterior thalamic radiation (right)	Neurological	25670	2	0.0194514	0.14089	0.851118	5732
144	Mean ISOVF in body of corpus callosum on FA skeleton	Neurological	25443	-1	-0.019487	0.140893	0.851111	5711
209	Volume of grey matter in VIIIb Cerebellum (vermis)	Neurological	25913	0	0.0187922	0.140894	0.851107	6141
140	Weighted-mean OD in tract posterior thalamic radiation (left)	Neurological	25696	-1	-0.019419	0.140896	0.851101	5751
4	Mean ISOVF in retrolenticular part of internal capsule on FA skeleton (left)	Neurological	25461	-1	-0.0194731	0.140898	0.851094	5719
40	Volume of putamen (right)	Neurological	25016	0	0.0188132	0.140904	0.851077	6127
112	Mean time to correctly identify matches	Neurological	20023	-1	0.00730896	0.140908	0.851063	40585
224	Weighted-mean MO in tract middle cerebellar peduncle	Neurological	25558	-1	0.019396	0.140917	0.851037	5764
226	Volume of grey matter in Hippocampus (right)	Neurological	25887	0	-0.0188124	0.140919	0.85103	6127
3	Mean L1 in fornix on FA skeleton	Neurological	25205	-1	0.0195335	0.140924	0.851016	5683
237	Mean L2 in superior corona radiata on FA skeleton (right)	Neurological	25272	3	-0.0194663	0.140934	0.850985	5722
79	Volume of grey matter in Heschl's Gyrus (includes H1 and H2) (left)	Neurological	25870	0	-0.018818	0.140932	0.850991	6123
89	Mean MO in cerebral peduncle on FA skeleton (left)	Neurological	25167	-1	-0.0194901	0.140934	0.850984	5708
19	Weighted-mean ICVF in tract middle cerebellar peduncle	Neurological	25666	-1	-0.0193982	0.140941	0.850964	5762
97	Weighted-mean L3 in tract forceps minor	Neurological	25634	3	-0.0194608	0.140942	0.85096	5725
223	Mean L2 in uncinate fasciculus on FA skeleton (left)	Neurological	25293	-1	-0.0194437	0.140943	0.850957	5735
216	Mean FA in genu of corpus callosum on FA skeleton	Neurological	25058	2	0.019495	0.140939	0.85097	5705
186	Mean L2 in splenium of corpus callosum on FA skeleton	Neurological	25252	-1	0.0194011	0.140951	0.850931	5760
123	Mean OD in cingulum hippocampus on FA skeleton (right)	Neurological	25428	-1	-0.0194452	0.140947	0.850943	5734
194	Volume of grey matter in Temporal Fusiform Cortex, anterior division (left)	Neurological	25854	0	-0.0187803	0.140952	0.850929	6147
198	Volume of grey matter in Lateral Occipital Cortex, superior division (right)	Neurological	25825	0	-0.0187621	0.140949	0.850939	6159
43	90th percentile of BOLD effect (in group-defined mask) for shapes activation	Neurological	25761	-1	0.0203859	0.140954	0.850922	5217
105	Mean L1 in tapetum on FA skeleton (right)	Neurological	25246	-1	-0.0195388	0.140956	0.850916	5679
2	Volume of grey matter in Parahippocampal Gyrus, posterior division (right)	Neurological	25851	-1	0.0187875	0.140961	0.850902	6142
171	Weighted-mean MD in tract posterior thalamic radiation (right)	Neurological	25535	3	0.0195154	0.140977	0.85085	5692
169	Weighted-mean ICVF in tract corticospinal tract (left)	Neurological	25658	2	0.0194048	0.140979	0.850844	5757
121	Volume of grey matter in Planum Polare (left)	Neurological	25868	0	-0.0187927	0.14098	0.850843	6138
233	Mean OD in superior fronto-occipital fasciculus on FA skeleton (left)	Neurological	25435	-1	0.0194062	0.140984	0.850829	5756
228	Weighted-mean MD in tract anterior thalamic radiation (left)	Neurological	25517	3	-0.0195342	0.140978	0.850848	5681
244	Weighted-mean MO in tract inferior longitudinal fasciculus (left)	Neurological	25556	-1	-0.0194131	0.140982	0.850837	5752
89	Mean MD in splenium of corpus callosum on FA skeleton	Neurological	25108	3	-0.0194198	0.140983	0.850833	5748
188	Weighted-mean L3 in tract uncinate fasciculus (left)	Neurological	25648	3	-0.0194235	0.140976	0.850854	5746
38	Mean L1 in sagittal stratum on FA skeleton (left)	Neurological	25231	3	0.0194129	0.140985	0.850827	5752
219	Weighted-mean ICVF in tract anterior thalamic radiation (left)	Neurological	25652	2	-0.0194563	0.141	0.850782	5726
181	Weighted-mean L2 in tract inferior longitudinal fasciculus (right)	Neurological	25611	3	0.0194781	0.141005	0.850766	5713
73	Weighted-mean FA in tract inferior longitudinal fasciculus (right)	Neurological	25503	2	-0.0194407	0.141004	0.850767	5735
168	Mean ISOVF in sagittal stratum on FA skeleton (right)	Neurological	25470	-1	-0.0194882	0.141008	0.850756	5707
209	Mean L2 in superior fronto-occipital fasciculus on FA skeleton (right)	Neurological	25290	-1	0.0195619	0.141012	0.850744	5664
224	Mean OD in anterior corona radiata on FA skeleton (right)	Neurological	25414	-1	0.0194336	0.141012	0.850744	5739
62	Weighted-mean ICVF in tract corticospinal tract (right)	Neurological	25659	2	0.0194013	0.141016	0.850733	5758
213	Mean FA in posterior limb of internal capsule on FA skeleton (right)	Neurological	25074	2	0.0194514	0.14103	0.850689	5728
159	Weighted-mean ICVF in tract uncinate fasciculus (right)	Neurological	25676	2	0.0194141	0.141029	0.85069	5750
40	Volume of grey matter in Supracalcarine Cortex (right)	Neurological	25875	0	0.0187998	0.141024	0.850708	6132
206	Weighted-mean MD in tract medial lemniscus (right)	Neurological	25533	-1	-0.0194208	0.14103	0.850687	5746
50	Volume of grey matter in Superior Frontal Gyrus (left)	Neurological	25786	0	-0.0187643	0.141031	0.850684	6155
88	Mean ICVF in inferior cerebellar peduncle on FA skeleton (left)	Neurological	25355	2	-0.0194196	0.14102	0.850718	5747
54	Mean MD in tapetum on FA skeleton (right)	Neurological	25150	3	0.0195352	0.141028	0.850695	5679
222	Weighted-mean L1 in tract uncinate fasciculus (right)	Neurological	25595	3	-0.0194005	0.141033	0.85068	5758
189	Mean ICVF in anterior limb of internal capsule on FA skeleton (right)	Neurological	25360	2	0.0194659	0.141045	0.850643	5719
58	Volume of grey matter in Superior Temporal Gyrus, anterior division (right)	Neurological	25799	0	0.0187821	0.141042	0.850653	6143
146	Weighted-mean ISOVF in tract forceps minor	Neurological	25715	-1	0.0194594	0.14104	0.850658	5723
103	Mean ISOVF in uncinate fasciculus on FA skeleton (left)	Neurological	25485	-1	-0.0195417	0.141036	0.85067	5675
172	Mean OD in pontine crossing tract on FA skeleton	Neurological	25393	-1	0.0193948	0.141045	0.850641	5761
151	Mean L1 in superior fronto-occipital fasciculus on FA skeleton (right)	Neurological	25242	-1	0.0194882	0.141043	0.850648	5706
16	Volume of grey matter in Amygdala (left)	Neurological	25888	0	-0.0188126	0.141046	0.850638	6123
91	Mean MO in superior longitudinal fasciculus on FA skeleton (left)	Neurological	25193	-1	0.019416	0.141061	0.850594	5748
112	Weighted-mean FA in tract middle cerebellar peduncle	Neurological	25504	-1	0.0194469	0.141052	0.85062	5730
129	Volume of grey matter in VI Cerebellum (left)	Neurological	25897	0	0.0187996	0.141061	0.850593	6131
134	Weighted-mean L3 in tract anterior thalamic radiation (left)	Neurological	25625	3	-0.0195169	0.141052	0.850621	5689
178	Weighted-mean MD in tract corticospinal tract (left)	Neurological	25523	-1	0.0194314	0.141056	0.850609	5739
126	Mean FA in fornix on FA skeleton	Neurological	25061	2	0.0194959	0.141061	0.850594	5701
190	Mean ISOVF in fornix cres+stria terminalis on FA skeleton (right)	Neurological	25478	3	0.019528	0.14107	0.850564	5682
20	Volume of grey matter in Temporal Fusiform Cortex, posterior division (left)	Neurological	25856	0	-0.018787	0.141069	0.85057	6139
177	Weighted-mean MO in tract acoustic radiation (left)	Neurological	25542	-1	0.019419	0.141068	0.850572	5746
85	Weighted-mean L2 in tract inferior longitudinal fasciculus (left)	Neurological	25610	3	0.0194461	0.141069	0.85057	5730
227	Weighted-mean L3 in tract cingulate gyrus part of cingulum (left)	Neurological	25627	3	-0.0194306	0.141073	0.850556	5739
19	Mean ICVF in posterior corona radiata on FA skeleton (left)	Neurological	25371	2	0.0194643	0.141079	0.850537	5719
55	Volume of amygdala (right)	Neurological	25022	-1	-0.0187804	0.141078	0.850541	6143
254	Mean MD in sagittal stratum on FA skeleton (right)	Neurological	25134	3	-0.0194673	0.141087	0.850512	5717
11	Mean L3 in retrolenticular part of internal capsule on FA skeleton (right)	Neurological	25316	3	0.0194774	0.141089	0.850506	5711
9	Volume of grey matter in Middle Temporal Gyrus, posterior division (right)	Neurological	25805	0	-0.0187749	0.141097	0.850483	6146
181	Weighted-mean MD in tract corticospinal tract (left)	Neurological	25523	-1	0.0194291	0.141104	0.850461	5739
104	Weighted-mean MO in tract acoustic radiation (left)	Neurological	25542	-1	-0.0194173	0.141103	0.850465	5746
47	Mean MO in corticospinal tract on FA skeleton (left)	Neurological	25159	-1	-0.0194767	0.141103	0.850465	5711
233	Mean OD in posterior thalamic radiation on FA skeleton (right)	Neurological	25420	-1	0.0194989	0.141104	0.850461	5698
66	Mean ICVF in fornix cres+stria terminalis on FA skeleton (right)	Neurological	25382	2	-0.0194391	0.141106	0.850454	5733
199	Volume of grey matter in Supramarginal Gyrus, anterior division (right)	Neurological	25819	-1	0.018759	0.14111	0.850441	6156
142	Weighted-mean MD in tract inferior longitudinal fasciculus (right)	Neurological	25530	3	0.0194474	0.141111	0.85044	5728
29	Weighted-mean OD in tract anterior thalamic radiation (right)	Neurological	25680	-1	0.0194451	0.141123	0.850403	5729
85	Volume of grey matter in I-IV Cerebellum (left)	Neurological	25893	0	-0.018786	0.141122	0.850405	6138
197	Mean L1 in inferior cerebellar peduncle on FA skeleton (left)	Neurological	25211	-1	-0.0194275	0.141136	0.850363	5739
49	Mean MO in anterior corona radiata on FA skeleton (left)	Neurological	25175	-1	0.0193953	0.141138	0.850355	5758
174	Mean L2 in cingulum cingulate gyrus on FA skeleton (left)	Neurological	25283	3	0.0194269	0.141148	0.850324	5739
53	Mean MD in retrolenticular part of internal capsule on FA skeleton (left)	Neurological	25125	3	0.019476	0.141153	0.850311	5710
191	Mean L1 in fornix on FA skeleton	Neurological	25205	-1	0.0195223	0.141151	0.850315	5683
135	Volume of amygdala (right)	Neurological	25022	-1	0.0187765	0.14116	0.850287	6143
53	Mean MO in genu of corpus callosum on FA skeleton	Neurological	25154	-1	0.0195216	0.141166	0.850271	5683
180	Weighted-mean ISOVF in tract superior thalamic radiation (left)	Neurological	25727	3	-0.0194652	0.141165	0.850272	5716
20	Weighted-mean L2 in tract inferior longitudinal fasciculus (right)	Neurological	25611	3	0.0194701	0.141169	0.850262	5713
90	Volume of grey matter in VIIIb Cerebellum (left)	Neurological	25912	0	-0.0187744	0.141172	0.850251	6144
24	Mean L2 in fornix on FA skeleton	Neurological	25253	-1	0.0195918	0.141179	0.850231	5642
23	Volume of grey matter in VI Cerebellum (vermis)	Neurological	25898	0	0.0187923	0.141182	0.850221	6132
105	Weighted-mean L2 in tract corticospinal tract (left)	Neurological	25604	3	0.01941	0.141184	0.850214	5748
184	Mean MD in anterior corona radiata on FA skeleton (right)	Neurological	25126	3	-0.0194758	0.141192	0.850188	5709
8	Mean L3 in cingulum cingulate gyrus on FA skeleton (left)	Neurological	25331	3	0.0194348	0.141194	0.850182	5733
201	Volume of grey matter in Putamen (right)	Neurological	25883	-1	-0.0188377	0.141199	0.850169	6102
43	Mean ISOVF in tapetum on FA skeleton (right)	Neurological	25486	-1	-0.0195179	0.141205	0.85015	5684
210	Weighted-mean FA in tract superior longitudinal fasciculus (left)	Neurological	25509	2	0.0194528	0.141209	0.850137	5722
154	Volume of accumbens (left)	Neurological	25023	0	-0.0187917	0.141227	0.850081	6131
43	Mean L2 in inferior cerebellar peduncle on FA skeleton (left)	Neurological	25259	-1	-0.0195221	0.141225	0.850088	5681
106	Weighted-mean MO in tract uncinate fasciculus (left)	Neurological	25567	-1	0.0194103	0.141247	0.850021	5746
250	Mean MO in posterior corona radiata on FA skeleton (left)	Neurological	25179	-1	0.019434	0.141246	0.850024	5732
211	Mean MO in medial lemniscus on FA skeleton (right)	Neurological	25160	-1	0.0194678	0.141251	0.850008	5712
212	Mean ISOVF in fornix cres+stria terminalis on FA skeleton (right)	Neurological	25478	3	0.019519	0.141254	0.850001	5682
168	Weighted-mean L1 in tract parahippocampal part of cingulum (left)	Neurological	25575	-1	0.0195064	0.141266	0.849964	5689
7	Mean L3 in uncinate fasciculus on FA skeleton (left)	Neurological	25341	-1	0.0194308	0.141277	0.849928	5733
107	Weighted-mean L3 in tract parahippocampal part of cingulum (left)	Neurological	25629	-1	-0.0195743	0.141286	0.8499	5649
9	Mean FA in posterior thalamic radiation on FA skeleton (left)	Neurological	25085	2	0.0194658	0.14129	0.849887	5712
251	Mean MO in superior corona radiata on FA skeleton (left)	Neurological	25177	-1	-0.019388	0.141289	0.84989	5758
56	Mean L2 in body of corpus callosum on FA skeleton	Neurological	25251	3	-0.0194777	0.141293	0.84988	5705
100	Mean OD in tapetum on FA skeleton (left)	Neurological	25439	-1	-0.0194536	0.141298	0.849865	5719
2	Weighted-mean L3 in tract medial lemniscus (right)	Neurological	25641	-1	-0.0194395	0.141307	0.849838	5727
90	Volume of grey matter in Lateral Occipital Cortex, superior division (left)	Neurological	25824	0	-0.0187542	0.14131	0.849827	6153
140	Weighted-mean MD in tract forceps major	Neurological	25525	-1	0.0194716	0.141313	0.849818	5708
254	Weighted-mean MO in tract acoustic radiation (right)	Neurological	25543	-1	0.0194255	0.141317	0.849806	5735
5	Weighted-mean L1 in tract inferior longitudinal fasciculus (right)	Neurological	25584	3	0.0194001	0.141316	0.849808	5750
147	Volume of grey matter in Temporal Pole (left)	Neurological	25796	0	-0.0187767	0.141319	0.849799	6138
88	Volume of grey matter in Supramarginal Gyrus, posterior division (left)	Neurological	25820	-1	-0.0187429	0.141323	0.849786	6160
242	Volume of grey matter in Postcentral Gyrus (right)	Neurological	25815	0	0.018781	0.141325	0.849781	6135
171	Weighted-mean OD in tract middle cerebellar peduncle	Neurological	25693	-1	-0.0193545	0.141321	0.849792	5777
20	Mean MD in cingulum cingulate gyrus on FA skeleton (right)	Neurological	25138	3	0.0194824	0.141335	0.849749	5701
144	90th percentile of z-statistic (in group-defined mask) for faces-shapes contrast	Neurological	25766	-1	0.020306	0.141337	0.849745	5248
160	Weighted-mean L3 in tract inferior fronto-occipital fasciculus (left)	Neurological	25635	3	0.0194399	0.141334	0.849752	5726
223	Mean FA in sagittal stratum on FA skeleton (right)	Neurological	25086	2	0.0194106	0.141343	0.849724	5743
1	Volume of grey matter in Temporal Occipital Fusiform Cortex (left)	Neurological	25858	0	0.0187816	0.141344	0.849723	6134
99	Mean FA in cingulum hippocampus on FA skeleton (right)	Neurological	25092	-1	-0.0194053	0.141348	0.84971	5746
73	Mean L1 in superior corona radiata on FA skeleton (right)	Neurological	25224	3	0.0194561	0.14135	0.849704	5716
5	Volume of grey matter in Middle Temporal Gyrus, anterior division (right)	Neurological	25803	0	-0.0187889	0.141352	0.849698	6129
3	Mean L3 in fornix cres+stria terminalis on FA skeleton (right)	Neurological	25334	3	0.0195055	0.141354	0.849692	5687
235	Mean OD in superior longitudinal fasciculus on FA skeleton (left)	Neurological	25433	-1	-0.0194064	0.141361	0.849671	5745
111	Weighted-mean L1 in tract forceps minor	Neurological	25580	3	-0.0194385	0.141362	0.849666	5726
229	Volume of grey matter in Inferior Frontal Gyrus, pars opercularis (left)	Neurological	25792	-1	-0.0187931	0.141362	0.849669	6126
21	Mean MO in pontine crossing tract on FA skeleton	Neurological	25153	-1	-0.0193573	0.141367	0.849652	5774
249	Weighted-mean ISOVF in tract acoustic radiation (right)	Neurological	25705	-1	-0.0194647	0.141383	0.849602	5710
208	Mean OD in tapetum on FA skeleton (right)	Neurological	25438	-1	-0.0194394	0.14138	0.849613	5725
247	Mean L1 in inferior cerebellar peduncle on FA skeleton (left)	Neurological	25211	-1	0.0194153	0.141387	0.84959	5739
214	Mean MO in superior corona radiata on FA skeleton (right)	Neurological	25176	-1	0.0194203	0.141389	0.849585	5736
159	Weighted-mean L1 in tract uncinate fasciculus (right)	Neurological	25595	3	-0.0193829	0.141394	0.84957	5758
137	Mean FA in posterior corona radiata on FA skeleton (right)	Neurological	25082	2	0.0194705	0.141404	0.849539	5706
183	Weighted-mean ICVF in tract inferior longitudinal fasciculus (left)	Neurological	25664	2	-0.0194129	0.141401	0.849546	5740
128	Mean MD in anterior limb of internal capsule on FA skeleton (left)	Neurological	25121	3	0.0195444	0.141403	0.849542	5663
247	Weighted-mean ICVF in tract anterior thalamic radiation (left)	Neurological	25652	2	0.0194367	0.141399	0.849552	5726
107	Mean FA in external capsule on FA skeleton (right)	Neurological	25088	2	0.0194385	0.141397	0.849561	5725
242	Mean FA in genu of corpus callosum on FA skeleton	Neurological	25058	2	0.019472	0.141408	0.849526	5705
156	Volume of grey matter in Frontal Orbital Cortex (left)	Neurological	25846	0	0.0187724	0.14141	0.849519	6138
243	Weighted-mean MO in tract forceps minor	Neurological	25553	-1	-0.0194	0.141423	0.849479	5747
66	Mean L3 in posterior limb of internal capsule on FA skeleton (left)	Neurological	25315	3	0.0194507	0.141426	0.849471	5717
248	Mean ISOVF in sagittal stratum on FA skeleton (left)	Neurological	25471	-1	0.0194314	0.141438	0.849434	5728
191	Mean MO in superior corona radiata on FA skeleton (right)	Neurological	25176	-1	0.0194175	0.141446	0.849409	5736
32	Mean L1 in superior fronto-occipital fasciculus on FA skeleton (left)	Neurological	25243	-1	-0.0195509	0.141445	0.849413	5658
47	Weighted-mean MD in tract acoustic radiation (right)	Neurological	25516	-1	-0.019421	0.141443	0.849417	5734
143	Volume of grey matter in Frontal Orbital Cortex (right)	Neurological	25847	0	0.018769	0.141449	0.849401	6139
242	Volume of grey matter in Lingual Gyrus (left)	Neurological	25852	0	0.0187794	0.141457	0.849376	6132
236	Volume of grey matter in Occipital Fusiform Gyrus (left)	Neurological	25860	0	0.0187641	0.141456	0.849379	6142
1	Volume of grey matter in V Cerebellum (left)	Neurological	25895	0	0.0187687	0.141456	0.849378	6139
136	Mean ICVF in superior fronto-occipital fasciculus on FA skeleton (left)	Neurological	25387	2	-0.0195278	0.141459	0.849371	5671
141	Mean ISOVF in superior longitudinal fasciculus on FA skeleton (left)	Neurological	25481	3	0.019495	0.141463	0.849356	5690
223	Weighted-mean FA in tract corticospinal tract (right)	Neurological	25497	-1	0.0194129	0.14147	0.849337	5738
227	Mean MD in superior longitudinal fasciculus on FA skeleton (right)	Neurological	25144	3	-0.0194977	0.141479	0.849309	5688
163	Mean MD in cingulum hippocampus on FA skeleton (right)	Neurological	25140	-1	0.0193877	0.141503	0.849234	5752
254	Mean ICVF in inferior cerebellar peduncle on FA skeleton (right)	Neurological	25354	2	0.0194009	0.141509	0.849215	5744
83	Weighted-mean MD in tract cingulate gyrus part of cingulum (right)	Neurological	25520	3	-0.0194705	0.141508	0.849218	5703
245	Volume of grey matter in Middle Temporal Gyrus, temporooccipital part (left)	Neurological	25806	-1	-0.0187718	0.141519	0.849184	6135
71	Mean L1 in corticospinal tract on FA skeleton (left)	Neurological	25207	1	0.0194647	0.141524	0.84917	5706
195	Median T2star in hippocampus (right)	Neurological	25035	-1	0.0195971	0.141529	0.849156	5629
44	Mean MO in superior longitudinal fasciculus on FA skeleton (right)	Neurological	25192	-1	-0.0193679	0.141528	0.849157	5763
127	Discrepancy between tfMRI brain image and T1 brain image	Neurological	25740	-1	-0.0202421	0.141531	0.849147	5276
112	Median T2star in putamen (right)	Neurological	25031	-1	-0.0195432	0.141533	0.849142	5660
82	Volume of grey matter in VIIIb Cerebellum (right)	Neurological	25914	0	-0.0187679	0.141537	0.849129	6137
201	Weighted-mean ICVF in tract posterior thalamic radiation (left)	Neurological	25669	2	-0.0194161	0.141543	0.849112	5734
12	Weighted-mean L3 in tract posterior thalamic radiation (left)	Neurological	25642	3	0.0194962	0.141544	0.849109	5687
124	Volume of grey matter in Inferior Temporal Gyrus, temporooccipital part (right)	Neurological	25813	-1	0.01874	0.141548	0.849097	6155
109	Volume of grey matter in Middle Temporal Gyrus, anterior division (right)	Neurological	25803	0	0.0187795	0.141551	0.849087	6129
236	Median BOLD effect (in group-defined mask) for faces-shapes contrast	Neurological	25048	-1	-0.0202519	0.141566	0.849041	5270
210	Weighted-mean MD in tract corticospinal tract (right)	Neurological	25524	3	-0.019391	0.141574	0.849017	5748
22	Mean L1 in fornix on FA skeleton	Neurological	25205	-1	0.0195009	0.141588	0.848973	5683
21	Weighted-mean MO in tract uncinate fasciculus (left)	Neurological	25567	-1	-0.0193939	0.141582	0.84899	5746
90	Mean MO in posterior corona radiata on FA skeleton (right)	Neurological	25178	-1	0.0194123	0.141587	0.848975	5735
242	Volume of grey matter in Inferior Frontal Gyrus, pars opercularis (left)	Neurological	25792	-1	0.0187828	0.141579	0.849001	6126
114	Volume of grey matter in X Cerebellum (left)	Neurological	25918	-1	-0.0187841	0.141585	0.848983	6125
126	Weighted-mean FA in tract medial lemniscus (right)	Neurological	25506	-1	-0.0193869	0.141589	0.848971	5750
238	Mean L2 in posterior limb of internal capsule on FA skeleton (left)	Neurological	25267	-1	0.0194179	0.141577	0.849008	5732
59	Mean L1 in cingulum hippocampus on FA skeleton (right)	Neurological	25236	-1	0.0193921	0.141586	0.848979	5747
118	Volume of grey matter in I-IV Cerebellum (right)	Neurological	25894	0	0.0187569	0.141576	0.849011	6143
169	Volume of grey matter in Temporal Occipital Fusiform Cortex (right)	Neurological	25859	0	0.0187654	0.141591	0.848965	6137
35	Volume of grey matter in Superior Parietal Lobule (right)	Neurological	25817	-1	0.0187438	0.141595	0.848953	6151
17	Volume of grey matter in Juxtapositional Lobule Cortex (formerly Supplementary Motor Cortex) (right)	Neurological	25833	-1	-0.0187524	0.141606	0.848917	6145
121	Volume of grey matter in VIIIb Cerebellum (left)	Neurological	25912	0	-0.0187539	0.141608	0.848913	6144
235	Mean MD in posterior thalamic radiation on FA skeleton (left)	Neurological	25133	3	0.0194601	0.141616	0.848887	5706
215	Median BOLD effect (in group-defined mask) for faces-shapes contrast	Neurological	25048	-1	-0.0202494	0.141616	0.848888	5270
83	Mean FA in posterior corona radiata on FA skeleton (left)	Neurological	25083	2	0.0194393	0.141626	0.848859	5718
222	Weighted-mean FA in tract superior thalamic radiation (right)	Neurological	25512	2	0.0194344	0.141621	0.848871	5721
212	Volume of grey matter in Cuneal Cortex (right)	Neurological	25845	0	-0.0187606	0.141627	0.848854	6139
245	Weighted-mean FA in tract inferior longitudinal fasciculus (left)	Neurological	25502	2	-0.0194138	0.141626	0.848856	5733
247	Mean MD in posterior thalamic radiation on FA skeleton (right)	Neurological	25132	3	-0.0194813	0.141638	0.848822	5693
58	90th percentile of z-statistic (in group-defined amygdala activation mask) for faces-shapes contrast	Neurological	25768	-1	0.0202962	0.141642	0.848808	5245
116	Mean ISOVF in retrolenticular part of internal capsule on FA skeleton (left)	Neurological	25461	-1	0.0194367	0.141642	0.848807	5719
101	Weighted-mean ICVF in tract inferior fronto-occipital fasciculus (left)	Neurological	25662	2	0.0194026	0.141647	0.848794	5739
32	Volume of grey matter in Superior Frontal Gyrus (left)	Neurological	25786	0	-0.0187349	0.141654	0.84877	6155
93	Weighted-mean L3 in tract middle cerebellar peduncle	Neurological	25639	-1	-0.0194619	0.141685	0.848677	5703
160	Weighted-mean MD in tract medial lemniscus (left)	Neurological	25532	-1	0.0193918	0.141661	0.84875	5745
155	Mean L2 in superior fronto-occipital fasciculus on FA skeleton (right)	Neurological	25290	-1	0.0195297	0.141668	0.848729	5664
56	Volume of grey matter in Middle Temporal Gyrus, temporooccipital part (left)	Neurological	25806	-1	-0.018764	0.141686	0.848673	6135
243	Mean MD in genu of corpus callosum on FA skeleton	Neurological	25106	3	0.0194861	0.141681	0.84869	5689
136	Volume of grey matter in Insular Cortex (right)	Neurological	25785	0	0.0187399	0.141678	0.848696	6151
172	Weighted-mean ICVF in tract corticospinal tract (left)	Neurological	25658	2	0.0193709	0.141675	0.848707	5757
32	Volume of grey matter in Pallidum (right)	Neurological	25885	-1	-0.0188603	0.141669	0.848724	6073
57	Weighted-mean MD in tract corticospinal tract (left)	Neurological	25523	-1	0.0194008	0.141683	0.848682	5739
38	Weighted-mean OD in tract parahippocampal part of cingulum (right)	Neurological	25684	-1	-0.0195098	0.141686	0.848673	5675
209	Weighted-mean L2 in tract uncinate fasciculus (right)	Neurological	25622	3	0.0194252	0.14167	0.848721	5725
254	Weighted-mean OD in tract anterior thalamic radiation (left)	Neurological	25679	-1	0.019429	0.141696	0.848644	5722
139	Mean ISOVF in anterior limb of internal capsule on FA skeleton (right)	Neurological	25456	-1	0.019511	0.141698	0.848637	5674
255	Volume of grey matter in IX Cerebellum (right)	Neurological	25917	0	-0.0187419	0.1417	0.848631	6149
63	Weighted-mean ICVF in tract medial lemniscus (right)	Neurological	25668	-1	0.019346	0.141704	0.848619	5771
11	Weighted-mean ICVF in tract acoustic radiation (left)	Neurological	25650	2	-0.0193864	0.141702	0.848624	5747
114	Volume of grey matter in Ventral Striatum (left)	Neurological	25890	0	-0.018749	0.141711	0.848595	6144
5	Mean ISOVF in uncinate fasciculus on FA skeleton (right)	Neurological	25484	-1	-0.0194726	0.141711	0.848595	5696
223	Mean L3 in sagittal stratum on FA skeleton (right)	Neurological	25326	3	-0.0194316	0.141713	0.84859	5720
100	Mean MO in anterior corona radiata on FA skeleton (right)	Neurological	25174	-1	-0.0193736	0.141722	0.848561	5754
197	Weighted-mean L3 in tract anterior thalamic radiation (right)	Neurological	25626	3	-0.0194989	0.141734	0.848527	5680
63	Mean L2 in genu of corpus callosum on FA skeleton	Neurological	25250	3	0.0194903	0.141733	0.848529	5685
209	Weighted-mean L2 in tract forceps minor	Neurological	25607	3	0.0194205	0.141732	0.848533	5726
92	Mean L1 in sagittal stratum on FA skeleton (left)	Neurological	25231	3	0.0193762	0.141739	0.848511	5752
65	Weighted-mean FA in tract inferior longitudinal fasciculus (right)	Neurological	25503	2	-0.0194049	0.141739	0.84851	5735
106	Weighted-mean ISOVF in tract superior longitudinal fasciculus (left)	Neurological	25725	3	-0.0195019	0.141743	0.848497	5678
238	Weighted-mean ICVF in tract forceps major	Neurological	25660	2	-0.0193859	0.141747	0.848485	5746
48	Mean L3 in splenium of corpus callosum on FA skeleton	Neurological	25300	3	-0.0194351	0.141746	0.848488	5717
10	Volume of grey matter in Supramarginal Gyrus, posterior division (left)	Neurological	25820	-1	0.0187223	0.141761	0.848443	6160
89	Weighted-mean MD in tract inferior longitudinal fasciculus (left)	Neurological	25529	3	-0.0193969	0.141765	0.848431	5739
201	Mean OD in uncinate fasciculus on FA skeleton (left)	Neurological	25437	-1	-0.0193916	0.141768	0.848421	5742
194	Mean ISOVF in uncinate fasciculus on FA skeleton (left)	Neurological	25485	-1	0.0195057	0.14177	0.848415	5675
163	Weighted-mean L2 in tract uncinate fasciculus (right)	Neurological	25622	3	0.0194199	0.141778	0.848392	5725
157	Weighted-mean OD in tract corticospinal tract (left)	Neurological	25685	-1	-0.0193827	0.141779	0.848388	5747
16	Mean ISOVF in anterior corona radiata on FA skeleton (left)	Neurological	25463	3	0.0194381	0.141789	0.848358	5714
79	Mean L1 in retrolenticular part of internal capsule on FA skeleton (left)	Neurological	25221	-1	0.0194228	0.141789	0.848359	5723
76	Mean MD in pontine crossing tract on FA skeleton	Neurological	25105	1	0.0194568	0.14179	0.848356	5703
195	Weighted-mean ICVF in tract anterior thalamic radiation (left)	Neurological	25652	2	0.019418	0.141784	0.848374	5726
80	Weighted-mean FA in tract superior longitudinal fasciculus (left)	Neurological	25509	2	-0.0194235	0.141809	0.848297	5722
139	Volume of grey matter in Crus II Cerebellum (left)	Neurological	25903	0	-0.0187814	0.141805	0.848309	6120
174	Volume of grey matter in Lateral Occipital Cortex, inferior division (right)	Neurological	25827	0	0.0187492	0.141804	0.848311	6141
235	Mean L3 in middle cerebellar peduncle on FA skeleton	Neurological	25296	1	0.0194183	0.141812	0.848287	5725
169	Mean MO in middle cerebellar peduncle on FA skeleton	Neurological	25152	-1	0.0193929	0.141811	0.848289	5740
16	Weighted-mean L2 in tract uncinate fasciculus (left)	Neurological	25621	3	0.0193768	0.141795	0.848338	5750
178	Weighted-mean ISOVF in tract medial lemniscus (left)	Neurological	25721	-1	0.0194285	0.141811	0.848289	5719
102	Mean ISOVF in tapetum on FA skeleton (right)	Neurological	25486	-1	0.0194886	0.141803	0.848315	5684
191	Weighted-mean L2 in tract anterior thalamic radiation (left)	Neurological	25598	3	0.0194852	0.141804	0.848311	5686
196	Mean ICVF in cerebral peduncle on FA skeleton (right)	Neurological	25358	-1	-0.0193651	0.141795	0.84834	5757
149	Mean L3 in posterior corona radiata on FA skeleton (left)	Neurological	25323	3	0.0194701	0.141797	0.848334	5695
112	Volume of grey matter in Frontal Orbital Cortex (left)	Neurological	25846	0	-0.0187532	0.141816	0.848273	6138
239	Volume of grey matter in Middle Temporal Gyrus, posterior division (right)	Neurological	25805	0	0.0187407	0.141824	0.848251	6146
8	Median T2star in putamen (right)	Neurological	25031	-1	0.0195289	0.141823	0.848253	5660
228	Weighted-mean OD in tract acoustic radiation (right)	Neurological	25678	-1	0.0193884	0.141834	0.84822	5742
218	Mean FA in anterior limb of internal capsule on FA skeleton (left)	Neurological	25073	2	-0.0194516	0.14186	0.84814	5704
10	Mean MD in superior fronto-occipital fasciculus on FA skeleton (right)	Neurological	25146	-1	-0.0195204	0.141858	0.848147	5664
139	Mean L2 in anterior limb of internal capsule on FA skeleton (left)	Neurological	25265	3	0.0194776	0.141854	0.848159	5689
120	Volume of grey matter in Superior Temporal Gyrus, posterior division (left)	Neurological	25800	0	0.0187696	0.141859	0.848143	6126
53	Mean FA in pontine crossing tract on FA skeleton	Neurological	25057	-1	-0.0193958	0.141855	0.848154	5737
150	Volume of grey matter in Postcentral Gyrus (left)	Neurological	25814	0	0.0187585	0.141867	0.848118	6133
17	Weighted-mean ICVF in tract forceps major	Neurological	25660	2	0.0193792	0.141885	0.848065	5746
188	Mean ISOVF in uncinate fasciculus on FA skeleton (left)	Neurological	25485	-1	0.0195004	0.141878	0.848085	5675
113	Weighted-mean L1 in tract inferior fronto-occipital fasciculus (right)	Neurological	25582	3	0.0193575	0.141882	0.848073	5759
104	Weighted-mean ICVF in tract acoustic radiation (right)	Neurological	25651	2	-0.0193774	0.141888	0.848054	5747
255	Volume of ventricular cerebrospinal fluid (normalised for head size)	Neurological	25003	-1	0.0188593	0.141887	0.848057	6067
38	Volume of grey matter in Pallidum (right)	Neurological	25885	-1	0.01885	0.141887	0.848059	6073
204	Weighted-mean MO in tract corticospinal tract (right)	Neurological	25551	-1	0.0193914	0.141911	0.847984	5738
135	Weighted-mean MD in tract anterior thalamic radiation (left)	Neurological	25517	3	0.0194884	0.141913	0.847978	5681
174	Mean L2 in superior fronto-occipital fasciculus on FA skeleton (left)	Neurological	25291	-1	0.0195923	0.14191	0.847988	5621
242	Mean L3 in inferior cerebellar peduncle on FA skeleton (left)	Neurological	25307	-1	-0.0194713	0.141913	0.847977	5691
166	Mean L1 in posterior limb of internal capsule on FA skeleton (right)	Neurological	25218	3	0.0194204	0.141907	0.847997	5721
153	Mean MD in posterior corona radiata on FA skeleton (left)	Neurological	25131	3	0.0194677	0.141916	0.84797	5693
186	Mean MD in retrolenticular part of internal capsule on FA skeleton (right)	Neurological	25124	3	0.0194658	0.141921	0.847954	5694
214	Mean OD in medial lemniscus on FA skeleton (right)	Neurological	25400	-1	0.0193969	0.141939	0.847899	5734
229	Mean L3 in posterior corona radiata on FA skeleton (right)	Neurological	25322	3	0.0194881	0.141953	0.847854	5680
40	Weighted-mean MD in tract corticospinal tract (right)	Neurological	25524	3	-0.0193727	0.141949	0.847867	5748
63	Weighted-mean OD in tract forceps minor	Neurological	25688	-1	0.0193945	0.141952	0.847858	5735
34	Median T2star in hippocampus (left)	Neurological	25034	-1	-0.0196115	0.141947	0.847875	5609
129	Weighted-mean ISOVF in tract parahippocampal part of cingulum (left)	Neurological	25710	-1	-0.019523	0.141944	0.847882	5660
135	Discrepancy between rfMRI brain image and T1 brain image	Neurological	25739	-1	-0.0191602	0.141955	0.847848	5876
89	Discrepancy between tfMRI brain image and T1 brain image	Neurological	25740	-1	0.0202204	0.141959	0.847838	5276
179	Mean L2 in sagittal stratum on FA skeleton (left)	Neurological	25279	3	-0.0193887	0.141967	0.847814	5738
26	Volume of grey matter in Subcallosal Cortex (right)	Neurological	25835	0	0.018749	0.141972	0.847796	6136
231	Weighted-mean L2 in tract superior longitudinal fasciculus (left)	Neurological	25617	3	-0.0194253	0.141981	0.847769	5716
175	Mean FA in anterior corona radiata on FA skeleton (left)	Neurological	25079	2	-0.0194219	0.141982	0.847766	5718
71	Mean ISOVF in genu of corpus callosum on FA skeleton	Neurological	25442	-1	-0.0194903	0.141979	0.847776	5678
164	Mean L1 in cingulum hippocampus on FA skeleton (right)	Neurological	25236	-1	-0.0193718	0.142002	0.847707	5747
96	Mean MD in sagittal stratum on FA skeleton (right)	Neurological	25134	3	0.019423	0.141994	0.847729	5717
118	Mean FA in superior cerebellar peduncle on FA skeleton (right)	Neurological	25068	-1	0.0193586	0.141997	0.847721	5755
234	Mean MO in posterior corona radiata on FA skeleton (right)	Neurological	25178	-1	0.0193921	0.142002	0.847705	5735
28	Median BOLD effect (in group-defined mask) for faces-shapes contrast	Neurological	25048	-1	-0.0202298	0.142002	0.847707	5270
32	Mean OD in cingulum cingulate gyrus on FA skeleton (left)	Neurological	25427	-1	0.0193669	0.141999	0.847714	5750
71	Mean MD in retrolenticular part of internal capsule on FA skeleton (right)	Neurological	25124	3	-0.0194622	0.141993	0.847733	5694
239	Mean OD in posterior corona radiata on FA skeleton (right)	Neurological	25418	-1	0.0193807	0.141993	0.847734	5742
74	Median z-statistic (in group-defined mask) for faces-shapes contrast	Neurological	25050	-1	0.0202679	0.14201	0.847682	5250
70	Mean ISOVF in posterior limb of internal capsule on FA skeleton (left)	Neurological	25459	-1	-0.01938	0.142006	0.847692	5742
57	Mean ICVF in cerebral peduncle on FA skeleton (right)	Neurological	25358	-1	-0.0193546	0.142009	0.847684	5757
190	Mean MO in superior cerebellar peduncle on FA skeleton (right)	Neurological	25164	-1	-0.0193631	0.142008	0.847689	5752
0	Weighted-mean L1 in tract uncinate fasciculus (right)	Neurological	25595	3	-0.0193525	0.142019	0.847652	5758
187	Mean ICVF in anterior corona radiata on FA skeleton (right)	Neurological	25366	2	0.019403	0.142021	0.847647	5728
170	Mean L3 in posterior thalamic radiation on FA skeleton (left)	Neurological	25325	3	-0.0194591	0.142023	0.847641	5695
205	Mean ICVF in external capsule on FA skeleton (right)	Neurological	25376	2	0.019423	0.142029	0.847624	5716
145	Median z-statistic (in group-defined amygdala activation mask) for faces-shapes contrast	Neurological	25054	-1	-0.0203057	0.142027	0.847628	5230
245	Volume of grey matter in Occipital Fusiform Gyrus (left)	Neurological	25860	0	-0.0187371	0.142031	0.847617	6142
113	Weighted-mean L3 in tract inferior longitudinal fasciculus (left)	Neurological	25637	3	0.0194057	0.142035	0.847604	5726
247	Mean L3 in medial lemniscus on FA skeleton (right)	Neurological	25304	-1	0.0194121	0.142043	0.847579	5722
167	Mean ICVF in retrolenticular part of internal capsule on FA skeleton (left)	Neurological	25365	2	-0.0194003	0.142043	0.847581	5729
100	Mean ISOVF in posterior corona radiata on FA skeleton (right)	Neurological	25466	3	0.019442	0.142057	0.847536	5704
61	Mean L2 in fornix on FA skeleton	Neurological	25253	-1	-0.0195486	0.142058	0.847536	5642
217	Weighted-mean MO in tract inferior longitudinal fasciculus (left)	Neurological	25556	-1	-0.0193609	0.142054	0.847546	5752
69	Mean MD in body of corpus callosum on FA skeleton	Neurological	25107	3	-0.0194403	0.142057	0.847536	5705
191	Mean L3 in corticospinal tract on FA skeleton (left)	Neurological	25303	1	-0.0194456	0.142054	0.847546	5702
87	Volume of grey matter in Occipital Pole (right)	Neurological	25877	0	0.0187344	0.142055	0.847543	6143
159	Volume of grey matter in Parahippocampal Gyrus, anterior division (right)	Neurological	25849	0	0.0187234	0.142062	0.847523	6150
64	Weighted-mean ISOVF in tract parahippocampal part of cingulum (right)	Neurological	25711	-1	-0.0194978	0.142073	0.847489	5671
149	Mean MO in cerebral peduncle on FA skeleton (right)	Neurological	25166	-1	-0.0193899	0.142082	0.847461	5734
70	Mean ICVF in middle cerebellar peduncle on FA skeleton	Neurological	25344	2	0.0193427	0.142083	0.847459	5762
192	Mean L2 in external capsule on FA skeleton (right)	Neurological	25280	3	0.0194714	0.142085	0.84745	5686
235	Weighted-mean L1 in tract superior thalamic radiation (right)	Neurological	25593	3	0.0194593	0.142088	0.847444	5693
110	Mean FA in medial lemniscus on FA skeleton (right)	Neurological	25064	-1	0.0193776	0.142092	0.84743	5741
9	Weighted-mean L1 in tract cingulate gyrus part of cingulum (right)	Neurological	25574	-1	-0.0194081	0.142091	0.847432	5723
173	Mean OD in posterior limb of internal capsule on FA skeleton (right)	Neurological	25410	-1	-0.0193808	0.142094	0.847423	5739
39	Mean FA in superior fronto-occipital fasciculus on FA skeleton (left)	Neurological	25099	2	-0.0194315	0.142099	0.847408	5709
9	90th percentile of BOLD effect (in group-defined mask) for shapes activation	Neurological	25761	-1	-0.0203274	0.142099	0.84741	5217
98	Mean ICVF in uncinate fasciculus on FA skeleton (left)	Neurological	25389	2	0.0193596	0.142114	0.847363	5751
166	Mean OD in fornix cres+stria terminalis on FA skeleton (left)	Neurological	25431	-1	0.0194389	0.142122	0.847339	5704
147	Mean ISOVF in tapetum on FA skeleton (right)	Neurological	25486	-1	0.0194714	0.142156	0.847234	5684
24	Weighted-mean L1 in tract inferior longitudinal fasciculus (left)	Neurological	25583	3	0.0193438	0.142129	0.847319	5760
239	Mean MO in uncinate fasciculus on FA skeleton (right)	Neurological	25196	-1	-0.0194708	0.142133	0.847304	5685
62	Volume of grey matter in Insular Cortex (right)	Neurological	25785	0	0.0187177	0.14215	0.847253	6151
15	Mean L3 in fornix cres+stria terminalis on FA skeleton (right)	Neurological	25334	3	-0.0194663	0.142155	0.847237	5687
20	Volume of grey matter in X Cerebellum (right)	Neurological	25920	-1	-0.0187632	0.142126	0.847327	6122
138	Weighted-mean ISOVF in tract middle cerebellar peduncle	Neurological	25720	-1	-0.0194026	0.142134	0.847303	5725
119	Weighted-mean ISOVF in tract cingulate gyrus part of cingulum (left)	Neurological	25708	-1	-0.0194163	0.142131	0.847312	5717
34	Weighted-mean MD in tract superior thalamic radiation (left)	Neurological	25538	3	0.0194496	0.142148	0.847261	5697
227	Volume of grey matter in Crus II Cerebellum (vermis)	Neurological	25904	-1	0.0187421	0.142152	0.847247	6135
151	Mean L3 in sagittal stratum on FA skeleton (right)	Neurological	25326	3	-0.0194108	0.142141	0.847282	5720
140	Mean FA in cingulum hippocampus on FA skeleton (left)	Neurological	25093	-1	-0.0194037	0.142146	0.847266	5724
81	Mean ISOVF in posterior corona radiata on FA skeleton (right)	Neurological	25466	3	0.019439	0.14212	0.847344	5704
122	Mean ISOVF in superior fronto-occipital fasciculus on FA skeleton (left)	Neurological	25483	-1	-0.0195073	0.142125	0.847331	5664
241	Mean ISOVF in anterior corona radiata on FA skeleton (left)	Neurological	25463	3	0.0194212	0.142136	0.847296	5714
243	Volume of grey matter in Occipital Fusiform Gyrus (right)	Neurological	25861	0	-0.0187145	0.142155	0.847237	6153
44	Mean MO in corticospinal tract on FA skeleton (left)	Neurological	25159	-1	0.0194252	0.142157	0.847231	5711
62	Inverted temporal signal-to-noise ratio in pre-processed tfMRI	Neurological	25745	-1	0.0202712	0.142135	0.847299	5245
139	Volume of grey matter in Supracalcarine Cortex (right)	Neurological	25875	0	-0.0187482	0.142118	0.847349	6132
187	Weighted-mean ICVF in tract superior thalamic radiation (right)	Neurological	25674	2	0.0194328	0.142142	0.847279	5707
65	Mean ICVF in external capsule on FA skeleton (left)	Neurological	25377	2	-0.019436	0.142147	0.847263	5705
243	Mean L1 in cerebral peduncle on FA skeleton (left)	Neurological	25215	-1	0.0193566	0.142176	0.847174	5751
67	Mean L2 in corticospinal tract on FA skeleton (left)	Neurological	25255	1	0.0194518	0.142173	0.847184	5695
153	Mean L3 in superior corona radiata on FA skeleton (right)	Neurological	25320	3	0.0194142	0.142174	0.847179	5717
118	Mean MD in superior cerebellar peduncle on FA skeleton (right)	Neurological	25116	-1	-0.0193822	0.142171	0.847189	5736
93	Mean OD in cerebral peduncle on FA skeleton (right)	Neurological	25406	-1	-0.0193952	0.142181	0.847157	5728
40	Mean ICVF in cingulum cingulate gyrus on FA skeleton (left)	Neurological	25379	2	0.0193795	0.142191	0.847129	5737
215	Volume of grey matter in Pallidum (right)	Neurological	25885	-1	0.018835	0.142204	0.847087	6073
238	Weighted-mean ISOVF in tract forceps major	Neurological	25714	-1	-0.0194383	0.142204	0.847088	5702
198	Volume of grey matter in X Cerebellum (right)	Neurological	25920	-1	-0.0187593	0.142207	0.847079	6122
45	Mean ICVF in fornix cres+stria terminalis on FA skeleton (right)	Neurological	25382	2	-0.0193847	0.142224	0.847026	5733
59	Volume of grey matter in Crus I Cerebellum (right)	Neurological	25902	0	-0.0187445	0.14223	0.847009	6131
19	Volume of grey matter in I-IV Cerebellum (right)	Neurological	25894	0	-0.0187258	0.142238	0.846985	6143
215	Weighted-mean FA in tract parahippocampal part of cingulum (right)	Neurological	25495	-1	-0.0194999	0.14224	0.846978	5665
174	Median T2star in thalamus (right)	Neurological	25027	-1	-0.0195291	0.142243	0.846969	5648
229	Mean MO in uncinate fasciculus on FA skeleton (left)	Neurological	25197	-1	-0.0194718	0.142252	0.846941	5681
223	Mean ISOVF in posterior corona radiata on FA skeleton (right)	Neurological	25466	3	-0.0194327	0.142248	0.846953	5704
119	Mean L3 in superior cerebellar peduncle on FA skeleton (right)	Neurological	25308	-1	0.0193918	0.142251	0.846946	5728
80	Mean L1 in pontine crossing tract on FA skeleton	Neurological	25201	1	-0.0194478	0.142254	0.846935	5695
248	Weighted-mean FA in tract superior thalamic radiation (right)	Neurological	25512	2	-0.0194033	0.142259	0.846919	5721
22	Mean L1 in middle cerebellar peduncle on FA skeleton	Neurological	25200	-1	-0.0193355	0.142266	0.846898	5761
242	Mean MO in fornix cres+stria terminalis on FA skeleton (left)	Neurological	25191	-1	0.0194124	0.142281	0.846852	5715
73	Mean ICVF in uncinate fasciculus on FA skeleton (left)	Neurological	25389	2	-0.0193515	0.142281	0.846852	5751
233	Volume of grey matter in Parietal Operculum Cortex (left)	Neurological	25866	0	-0.0187327	0.142287	0.846836	6137
134	Mean L3 in inferior cerebellar peduncle on FA skeleton (left)	Neurological	25307	-1	0.0194526	0.142297	0.846805	5691
24	Weighted-mean L2 in tract superior thalamic radiation (left)	Neurological	25619	3	0.019429	0.14229	0.846825	5705
140	Volume of grey matter in Paracingulate Gyrus (left)	Neurological	25836	0	-0.0187279	0.142292	0.846821	6140
123	Weighted-mean FA in tract superior thalamic radiation (left)	Neurological	25511	2	0.0193967	0.14229	0.846827	5724
237	Weighted-mean L2 in tract superior longitudinal fasciculus (left)	Neurological	25617	3	-0.0194099	0.142298	0.8468	5716
140	Volume of grey matter in Planum Temporale (left)	Neurological	25872	0	-0.0187784	0.142292	0.846818	6107
96	Mean L1 in cerebral peduncle on FA skeleton (left)	Neurological	25215	-1	-0.0193508	0.142296	0.846806	5751
28	Mean L2 in superior longitudinal fasciculus on FA skeleton (right)	Neurological	25288	3	-0.0193995	0.142302	0.84679	5722
118	Weighted-mean MO in tract uncinate fasciculus (left)	Neurological	25567	-1	-0.0193588	0.142306	0.846778	5746
155	Mean FA in inferior cerebellar peduncle on FA skeleton (right)	Neurological	25066	-1	-0.019379	0.142306	0.846777	5734
38	Mean ICVF in medial lemniscus on FA skeleton (left)	Neurological	25353	-1	0.0193822	0.14231	0.846766	5732
194	Weighted-mean MO in tract corticospinal tract (left)	Neurological	25550	-1	-0.0193619	0.14231	0.846764	5744
178	Weighted-mean ISOVF in tract cingulate gyrus part of cingulum (right)	Neurological	25709	-1	-0.0194326	0.142322	0.846729	5702
63	Mean FA in superior fronto-occipital fasciculus on FA skeleton (left)	Neurological	25099	2	-0.0194207	0.142321	0.846732	5709
139	Mean MD in retrolenticular part of internal capsule on FA skeleton (right)	Neurological	25124	3	0.0194462	0.142323	0.846726	5694
162	Mean MD in external capsule on FA skeleton (right)	Neurological	25136	3	0.0194875	0.142319	0.846738	5670
151	Mean ISOVF in cingulum cingulate gyrus on FA skeleton (left)	Neurological	25475	-1	-0.019412	0.142325	0.846719	5714
26	Weighted-mean ICVF in tract superior longitudinal fasciculus (right)	Neurological	25672	2	-0.0193966	0.142327	0.846714	5723
136	Mean FA in medial lemniscus on FA skeleton (right)	Neurological	25064	-1	-0.0193654	0.142342	0.846666	5741
47	Volume of grey matter in Insular Cortex (left)	Neurological	25784	0	0.0187224	0.142344	0.846661	6142
133	Mean L1 in superior longitudinal fasciculus on FA skeleton (left)	Neurological	25241	3	0.0193753	0.142347	0.84665	5735
35	Mean L1 in fornix on FA skeleton	Neurological	25205	-1	-0.0194637	0.14235	0.846644	5683
100	Weighted-mean L1 in tract uncinate fasciculus (left)	Neurological	25594	3	0.0193314	0.14235	0.846644	5761
88	Weighted-mean L2 in tract superior thalamic radiation (right)	Neurological	25620	3	0.0194324	0.14236	0.846613	5701
43	Weighted-mean ISOVF in tract uncinate fasciculus (right)	Neurological	25730	-1	-0.0194768	0.142361	0.846609	5675
219	Mean L2 in body of corpus callosum on FA skeleton	Neurological	25251	3	0.0194256	0.14236	0.846613	5705
28	Weighted-mean L2 in tract forceps minor	Neurological	25607	3	-0.0193896	0.142366	0.846593	5726
175	Mean MD in superior fronto-occipital fasciculus on FA skeleton (right)	Neurological	25146	-1	0.0194955	0.142365	0.846596	5664
172	Mean MO in splenium of corpus callosum on FA skeleton	Neurological	25156	-1	-0.0193929	0.142369	0.846585	5724
111	Volume of grey matter in Superior Parietal Lobule (right)	Neurological	25817	-1	0.0187073	0.142372	0.846574	6151
192	Mean ICVF in medial lemniscus on FA skeleton (right)	Neurological	25352	-1	0.019369	0.142373	0.846571	5738
151	Mean MO in cerebral peduncle on FA skeleton (left)	Neurological	25167	-1	-0.0194196	0.142378	0.846557	5708
20	Mean FA in superior cerebellar peduncle on FA skeleton (right)	Neurological	25068	-1	-0.0193399	0.142383	0.846543	5755
140	Mean L2 in cingulum hippocampus on FA skeleton (left)	Neurological	25285	-1	0.0193855	0.142381	0.846547	5728
203	Weighted-mean MD in tract corticospinal tract (right)	Neurological	25524	3	-0.0193516	0.142385	0.846536	5748
157	Mean MO in posterior thalamic radiation on FA skeleton (left)	Neurological	25181	-1	0.0194869	0.142401	0.846487	5668
81	Mean ICVF in retrolenticular part of internal capsule on FA skeleton (right)	Neurological	25364	2	-0.0193694	0.1424	0.846489	5737
75	Weighted-mean L2 in tract acoustic radiation (left)	Neurological	25596	-1	-0.0193874	0.142411	0.846457	5726
65	Mean MD in sagittal stratum on FA skeleton (left)	Neurological	25135	3	0.0193757	0.14241	0.84646	5733
56	Mean MD in retrolenticular part of internal capsule on FA skeleton (left)	Neurological	25125	3	-0.0194148	0.142408	0.846467	5710
153	Weighted-mean FA in tract uncinate fasciculus (left)	Neurological	25513	2	0.0193467	0.142415	0.846443	5750
70	Mean L2 in cerebral peduncle on FA skeleton (left)	Neurological	25263	-1	-0.0193702	0.142417	0.846438	5736
91	Mean L2 in fornix cres+stria terminalis on FA skeleton (left)	Neurological	25287	3	0.0194238	0.142432	0.846393	5704
42	Mean L3 in tapetum on FA skeleton (left)	Neurological	25343	-1	-0.0194378	0.142424	0.846417	5696
85	Weighted-mean OD in tract anterior thalamic radiation (right)	Neurological	25680	-1	0.0193813	0.142433	0.846391	5729
115	Mean tfMRI head motion, averaged across space and time points	Neurological	25742	-1	-0.0203106	0.142428	0.846404	5217
196	Volume of grey matter in Postcentral Gyrus (right)	Neurological	25815	0	0.0187286	0.142438	0.846375	6135
72	Mean L1 in splenium of corpus callosum on FA skeleton	Neurological	25204	-1	-0.0193479	0.142427	0.846409	5749
142	Weighted-mean L3 in tract superior longitudinal fasciculus (left)	Neurological	25644	3	0.0193964	0.142436	0.84638	5720
78	Mean ICVF in medial lemniscus on FA skeleton (right)	Neurological	25352	-1	-0.0193662	0.14243	0.846398	5738
40	Mean ICVF in superior cerebellar peduncle on FA skeleton (left)	Neurological	25357	-1	0.0193103	0.14244	0.846367	5771
199	Weighted-mean ICVF in tract inferior longitudinal fasciculus (right)	Neurological	25665	2	0.0193656	0.142442	0.846361	5738
139	Mean ISOVF in sagittal stratum on FA skeleton (right)	Neurological	25470	-1	0.019418	0.142446	0.84635	5707
250	Mean L2 in retrolenticular part of internal capsule on FA skeleton (right)	Neurological	25268	3	-0.0193972	0.142453	0.846327	5719
107	Weighted-mean ICVF in tract posterior thalamic radiation (left)	Neurological	25669	2	0.0193715	0.142461	0.846303	5734
192	Median T2star in thalamus (right)	Neurological	25027	-1	-0.0195179	0.142473	0.846269	5648
36	Weighted-mean MO in tract superior thalamic radiation (left)	Neurological	25565	-1	0.0193422	0.142474	0.846265	5751
253	Volume of grey matter in Amygdala (left)	Neurological	25888	0	0.0187447	0.142485	0.84623	6123
226	Volume of grey matter in Intracalcarine Cortex (right)	Neurological	25829	0	-0.0187583	0.142491	0.846212	6114
235	Volume of grey matter in VI Cerebellum (vermis)	Neurological	25898	0	-0.0187307	0.142492	0.846211	6132
242	Volume of grey matter in Lateral Occipital Cortex, inferior division (left)	Neurological	25826	-1	0.0187047	0.142494	0.846203	6149
159	Volume of grey matter in Precuneous Cortex (left)	Neurological	25842	0	0.0187258	0.142499	0.846188	6135
189	Weighted-mean FA in tract forceps minor	Neurological	25499	2	-0.0193707	0.142511	0.846151	5733
147	Volume of grey matter in Middle Temporal Gyrus, temporooccipital part (right)	Neurological	25807	-1	0.0187024	0.142511	0.846153	6150
223	Volume of grey matter in Juxtapositional Lobule Cortex (formerly Supplementary Motor Cortex) (left)	Neurological	25832	-1	0.0187097	0.142516	0.846137	6145
202	Mean MD in cingulum hippocampus on FA skeleton (right)	Neurological	25140	-1	0.0193383	0.14252	0.846123	5752
139	Weighted-mean MO in tract inferior fronto-occipital fasciculus (right)	Neurological	25555	-1	-0.0193313	0.142526	0.846106	5756
56	Mean L1 in pontine crossing tract on FA skeleton	Neurological	25201	1	0.0194344	0.142529	0.846096	5695
102	Mean OD in fornix cres+stria terminalis on FA skeleton (right)	Neurological	25430	-1	0.0194122	0.14253	0.846094	5708
22	Weighted-mean L3 in tract anterior thalamic radiation (right)	Neurological	25626	3	0.0194594	0.142542	0.846057	5680
112	Mean OD in middle cerebellar peduncle on FA skeleton	Neurological	25392	-1	-0.0193828	0.142541	0.846059	5725
120	Weighted-mean L3 in tract superior longitudinal fasciculus (left)	Neurological	25644	3	-0.0193909	0.142549	0.846035	5720
160	Weighted-mean MD in tract parahippocampal part of cingulum (right)	Neurological	25522	-1	0.0194607	0.142551	0.846031	5679
172	Mean ICVF in superior longitudinal fasciculus on FA skeleton (left)	Neurological	25385	2	0.0193701	0.142559	0.846006	5732
2	Weighted-mean MO in tract acoustic radiation (left)	Neurological	25542	-1	0.0193465	0.142559	0.846004	5746
71	Volume of caudate (left)	Neurological	25013	0	-0.0187609	0.142565	0.845986	6110
76	Volume of caudate (left)	Neurological	25013	0	-0.0187609	0.142566	0.845983	6110
124	Mean L1 in superior longitudinal fasciculus on FA skeleton (right)	Neurological	25240	3	0.0193865	0.14257	0.845971	5722
43	Mean MD in sagittal stratum on FA skeleton (right)	Neurological	25134	3	-0.0193944	0.142581	0.845937	5717
4	Volume of grey matter in Occipital Pole (right)	Neurological	25877	0	-0.0187096	0.142583	0.845932	6143
197	Mean ICVF in anterior corona radiata on FA skeleton (left)	Neurological	25367	2	0.0193689	0.142585	0.845927	5732
58	Volume of grey matter in Crus I Cerebellum (right)	Neurological	25902	0	0.0187282	0.142578	0.845947	6131
38	Mean MD in cerebral peduncle on FA skeleton (left)	Neurological	25119	-1	-0.0193584	0.142592	0.845904	5738
51	Weighted-mean ISOVF in tract forceps minor	Neurological	25715	-1	0.0193836	0.142595	0.845897	5723
97	Volume of grey matter in Thalamus (left)	Neurological	25878	-1	0.0187212	0.142597	0.84589	6135
112	Mean L1 in superior corona radiata on FA skeleton (right)	Neurological	25224	3	0.019395	0.142605	0.845864	5716
129	Mean MD in sagittal stratum on FA skeleton (right)	Neurological	25134	3	-0.0193932	0.142607	0.84586	5717
117	Volume of grey matter in Frontal Orbital Cortex (right)	Neurological	25847	0	0.0187149	0.142601	0.845877	6139
1	Mean L2 in uncinate fasciculus on FA skeleton (right)	Neurological	25292	-1	0.0193494	0.142603	0.84587	5743
74	Mean ICVF in cingulum cingulate gyrus on FA skeleton (left)	Neurological	25379	2	0.0193595	0.142604	0.845869	5737
103	Volume of grey matter in Temporal Occipital Fusiform Cortex (right)	Neurological	25859	0	-0.0187176	0.142609	0.845853	6137
189	Mean OD in fornix cres+stria terminalis on FA skeleton (left)	Neurological	25431	-1	0.0194147	0.142618	0.845825	5704
182	Mean MO in tapetum on FA skeleton (left)	Neurological	25199	-1	0.019485	0.142615	0.845835	5663
102	Mean L3 in uncinate fasciculus on FA skeleton (right)	Neurological	25340	-1	0.019379	0.142619	0.845823	5725
155	Mean MD in inferior cerebellar peduncle on FA skeleton (left)	Neurological	25115	-1	0.0194211	0.142626	0.8458	5700
103	Weighted-mean FA in tract corticospinal tract (right)	Neurological	25497	-1	-0.0193568	0.142623	0.845809	5738
165	Weighted-mean OD in tract cingulate gyrus part of cingulum (right)	Neurological	25682	-1	0.0194143	0.142628	0.845796	5704
24	Mean L2 in external capsule on FA skeleton (right)	Neurological	25280	3	0.0194448	0.14263	0.845788	5686
66	Mean ISOVF in superior cerebellar peduncle on FA skeleton (left)	Neurological	25453	-1	0.0193692	0.142613	0.845841	5731
255	Mean L1 in superior longitudinal fasciculus on FA skeleton (left)	Neurological	25241	3	-0.019362	0.142622	0.845813	5735
21	Mean L1 in external capsule on FA skeleton (left)	Neurological	25233	-1	-0.0194361	0.142635	0.845774	5691
117	Mean L3 in posterior thalamic radiation on FA skeleton (left)	Neurological	25325	3	0.0194291	0.142638	0.845766	5695
58	Mean MO in anterior limb of internal capsule on FA skeleton (left)	Neurological	25169	-1	-0.0193794	0.142646	0.84574	5724
62	Median BOLD effect (in group-defined mask) for shapes activation	Neurological	25040	-1	-0.0203092	0.142646	0.84574	5212
173	Weighted-mean ICVF in tract anterior thalamic radiation (right)	Neurological	25653	2	0.0193794	0.142646	0.845739	5724
150	Mean OD in splenium of corpus callosum on FA skeleton	Neurological	25396	-1	0.0193016	0.142655	0.845713	5770
89	Volume of grey matter in Temporal Fusiform Cortex, anterior division (left)	Neurological	25854	0	0.0186992	0.142676	0.845649	6147
94	Mean L3 in posterior thalamic radiation on FA skeleton (left)	Neurological	25325	3	0.0194273	0.142676	0.84565	5695
141	Mean L2 in cingulum cingulate gyrus on FA skeleton (right)	Neurological	25282	3	0.0193427	0.142672	0.84566	5745
223	Weighted-mean MD in tract middle cerebellar peduncle	Neurological	25531	-1	0.0193645	0.142674	0.845656	5732
96	Weighted-mean L2 in tract acoustic radiation (left)	Neurological	25596	-1	0.0193746	0.142675	0.845653	5726
115	Weighted-mean L2 in tract inferior longitudinal fasciculus (left)	Neurological	25610	3	0.0193676	0.142679	0.845639	5730
18	Weighted-mean ISOVF in tract acoustic radiation (left)	Neurological	25704	-1	-0.0194014	0.142682	0.845631	5710
146	Mean L3 in genu of corpus callosum on FA skeleton	Neurological	25298	3	0.0194251	0.142685	0.845621	5696
136	Mean ISOVF in superior fronto-occipital fasciculus on FA skeleton (right)	Neurological	25482	-1	-0.0194267	0.142688	0.845613	5695
202	Weighted-mean OD in tract inferior longitudinal fasciculus (right)	Neurological	25692	-1	-0.0193717	0.1427	0.845575	5727
45	Mean L3 in cerebral peduncle on FA skeleton (right)	Neurological	25310	-1	0.0193481	0.142699	0.845579	5741
214	Weighted-mean L3 in tract anterior thalamic radiation (right)	Neurological	25626	3	0.0194516	0.142702	0.845571	5680
88	Discrepancy between SWI brain image and T1 brain image	Neurological	25738	-1	0.0196744	0.142707	0.845554	5552
7	Weighted-mean L1 in tract cingulate gyrus part of cingulum (left)	Neurological	25573	3	0.0193744	0.142714	0.845533	5725
190	Mean L3 in anterior limb of internal capsule on FA skeleton (left)	Neurological	25313	3	-0.0194731	0.142719	0.84552	5667
190	Mean FA in anterior limb of internal capsule on FA skeleton (left)	Neurological	25073	2	0.0194098	0.142719	0.845518	5704
51	Mean L1 in anterior limb of internal capsule on FA skeleton (left)	Neurological	25217	3	0.0194318	0.142723	0.845507	5691
109	Mean L1 in tapetum on FA skeleton (left)	Neurological	25247	-1	-0.0194163	0.142726	0.845497	5700
182	Median T2star in putamen (left)	Neurological	25030	-1	-0.0194773	0.142738	0.84546	5664
180	Weighted-mean MO in tract anterior thalamic radiation (left)	Neurological	25544	-1	0.0193409	0.142743	0.845444	5744
20	Volume of accumbens (left)	Neurological	25023	0	-0.01872	0.142752	0.845418	6131
242	Weighted-mean ICVF in tract superior longitudinal fasciculus (left)	Neurological	25671	2	0.0193591	0.142752	0.845418	5733
84	Volume of grey matter in Superior Frontal Gyrus (right)	Neurological	25787	0	0.0187183	0.142756	0.845406	6132
154	Weighted-mean L2 in tract medial lemniscus (left)	Neurological	25613	-1	-0.0193533	0.142767	0.845372	5736
66	Mean ISOVF in pontine crossing tract on FA skeleton	Neurological	25441	1	0.0194175	0.142772	0.845357	5698
176	Volume of grey matter in IX Cerebellum (vermis)	Neurological	25916	0	0.0187372	0.142776	0.845345	6119
255	Mean FA in fornix cres+stria terminalis on FA skeleton (right)	Neurological	25094	-1	-0.0193512	0.142776	0.845346	5737
97	Weighted-mean L3 in tract medial lemniscus (left)	Neurological	25640	-1	0.0193478	0.142775	0.845347	5739
107	Mean ISOVF in fornix on FA skeleton	Neurological	25445	-1	0.0193542	0.142783	0.845324	5735
39	Volume of grey matter in Frontal Orbital Cortex (right)	Neurological	25847	0	-0.0187061	0.142789	0.845305	6139
216	Volume of grey matter in Lingual Gyrus (right)	Neurological	25853	0	0.0187151	0.142792	0.845296	6133
34	Mean L3 in posterior limb of internal capsule on FA skeleton (right)	Neurological	25314	3	0.0193891	0.142797	0.845282	5714
124	Volume of grey matter in V Cerebellum (left)	Neurological	25895	0	0.0187054	0.142803	0.845264	6139
211	Weighted-mean L2 in tract medial lemniscus (right)	Neurological	25614	-1	0.0193563	0.142809	0.845244	5733
41	Mean FA in middle cerebellar peduncle on FA skeleton	Neurological	25056	-1	-0.0193309	0.142811	0.845238	5748
78	Volume of white matter	Neurological	25008	0	-0.0186823	0.14281	0.845242	6154
45	Amount of warping applied to non-linearly align T1 brain image to standard-space	Neurological	25733	NA	0.0188124	0.142817	0.845221	6069
74	Mean MO in posterior limb of internal capsule on FA skeleton (left)	Neurological	25171	-1	-0.0194236	0.142822	0.845206	5693
235	Weighted-mean MO in tract medial lemniscus (right)	Neurological	25560	-1	0.0193539	0.142824	0.845197	5734
59	Weighted-mean ISOVF in tract superior thalamic radiation (right)	Neurological	25728	3	0.0194217	0.142825	0.845194	5694
15	Weighted-mean ICVF in tract inferior longitudinal fasciculus (right)	Neurological	25665	2	0.0193466	0.142836	0.845163	5738
37	Mean OD in genu of corpus callosum on FA skeleton	Neurological	25394	-1	-0.0193834	0.142843	0.845142	5716
87	Mean L3 in corticospinal tract on FA skeleton (left)	Neurological	25303	1	0.0194072	0.142844	0.845138	5702
89	Mean ICVF in uncinate fasciculus on FA skeleton (left)	Neurological	25389	2	0.019324	0.142849	0.845122	5751
237	Weighted-mean MO in tract parahippocampal part of cingulum (left)	Neurological	25548	-1	-0.0193797	0.142849	0.845121	5718
213	Median z-statistic (in group-defined mask) for faces-shapes contrast	Neurological	25050	-1	0.0202251	0.142852	0.845112	5250
80	Volume of grey matter in Inferior Frontal Gyrus, pars triangularis (right)	Neurological	25791	-1	-0.0187135	0.142859	0.845094	6132
100	Weighted-mean MD in tract superior thalamic radiation (right)	Neurological	25539	3	0.0194131	0.142862	0.845082	5698
246	Weighted-mean MO in tract inferior fronto-occipital fasciculus (left)	Neurological	25554	-1	-0.0193487	0.142862	0.845083	5736
19	Mean L1 in superior fronto-occipital fasciculus on FA skeleton (right)	Neurological	25242	-1	-0.0193992	0.142868	0.845064	5706
23	Weighted-mean ICVF in tract posterior thalamic radiation (right)	Neurological	25670	2	0.0193549	0.142873	0.845051	5732
18	Mean OD in corticospinal tract on FA skeleton (left)	Neurological	25399	-1	0.0193838	0.142871	0.845056	5715
120	Volume of grey matter in Parietal Operculum Cortex (left)	Neurological	25866	0	0.018705	0.142877	0.845037	6137
52	Mean MO in posterior limb of internal capsule on FA skeleton (left)	Neurological	25171	-1	-0.0194207	0.142881	0.845025	5693
254	Mean MD in sagittal stratum on FA skeleton (left)	Neurological	25135	3	-0.019352	0.142898	0.844975	5733
126	Weighted-mean MO in tract posterior thalamic radiation (right)	Neurological	25562	-1	-0.0193523	0.142892	0.844992	5733
41	Mean ICVF in middle cerebellar peduncle on FA skeleton	Neurological	25344	2	-0.0193031	0.1429	0.844967	5762
122	Mean MO in superior cerebellar peduncle on FA skeleton (left)	Neurological	25165	-1	0.0193119	0.142891	0.844994	5757
140	Mean L2 in posterior corona radiata on FA skeleton (right)	Neurological	25274	3	0.0194132	0.142895	0.844984	5697
161	Mean MD in middle cerebellar peduncle on FA skeleton	Neurological	25104	1	-0.0193418	0.1429	0.844967	5739
122	Mean ICVF in cingulum hippocampus on FA skeleton (right)	Neurological	25380	2	0.0193385	0.142898	0.844973	5741
191	Weighted-mean MO in tract inferior longitudinal fasciculus (left)	Neurological	25556	-1	0.0193203	0.142893	0.84499	5752
39	Mean FA in sagittal stratum on FA skeleton (left)	Neurological	25087	2	-0.0193331	0.142905	0.844952	5744
82	Weighted-mean ICVF in tract middle cerebellar peduncle	Neurological	25666	-1	-0.0193027	0.14291	0.844938	5762
141	Weighted-mean L3 in tract anterior thalamic radiation (right)	Neurological	25626	3	0.0194413	0.142913	0.844927	5680
232	Mean MD in superior fronto-occipital fasciculus on FA skeleton (left)	Neurological	25147	-1	0.0195082	0.142919	0.84491	5641
158	Weighted-mean OD in tract medial lemniscus (left)	Neurological	25694	-1	-0.0193493	0.142918	0.844912	5734
54	Median T2star in putamen (left)	Neurological	25030	-1	-0.0194685	0.142919	0.844909	5664
194	Weighted-mean L3 in tract anterior thalamic radiation (right)	Neurological	25626	3	0.0194409	0.142923	0.844897	5680
225	Mean MD in anterior corona radiata on FA skeleton (right)	Neurological	25126	3	-0.0193912	0.142928	0.844883	5709
108	Mean OD in corticospinal tract on FA skeleton (right)	Neurological	25398	-1	-0.0193418	0.142933	0.844867	5738
100	Mean FA in retrolenticular part of internal capsule on FA skeleton (right)	Neurological	25076	2	-0.0193349	0.142938	0.844854	5742
7	Volume of grey matter in Occipital Fusiform Gyrus (right)	Neurological	25861	0	-0.0186777	0.14294	0.844846	6153
99	Mean OD in external capsule on FA skeleton (right)	Neurological	25424	-1	0.0193326	0.14295	0.844816	5743
228	Mean L1 in inferior cerebellar peduncle on FA skeleton (left)	Neurological	25211	-1	-0.0193386	0.142966	0.844766	5739
129	Weighted-mean L3 in tract posterior thalamic radiation (right)	Neurological	25643	3	-0.0193991	0.142975	0.84474	5703
218	Mean ICVF in tapetum on FA skeleton (left)	Neurological	25391	2	-0.0193546	0.142984	0.844714	5729
245	Mean MO in body of corpus callosum on FA skeleton	Neurological	25155	-1	-0.0194705	0.142984	0.844712	5661
59	Weighted-mean OD in tract uncinate fasciculus (left)	Neurological	25702	-1	-0.0193169	0.142997	0.844673	5751
58	Weighted-mean MO in tract inferior fronto-occipital fasciculus (left)	Neurological	25554	-1	0.0193419	0.143002	0.844658	5736
45	Mean ISOVF in cingulum hippocampus on FA skeleton (left)	Neurological	25477	-1	0.0194262	0.143013	0.844624	5686
168	Mean FA in anterior limb of internal capsule on FA skeleton (left)	Neurological	25073	2	-0.0193954	0.143016	0.844616	5704
29	Mean FA in body of corpus callosum on FA skeleton	Neurological	25059	2	-0.0193817	0.143018	0.844608	5712
242	Weighted-mean ISOVF in tract medial lemniscus (left)	Neurological	25721	-1	-0.0193695	0.143025	0.844588	5719
251	Mean FA in posterior thalamic radiation on FA skeleton (right)	Neurological	25084	2	-0.0193527	0.143024	0.844593	5729
106	Mean OD in sagittal stratum on FA skeleton (left)	Neurological	25423	-1	-0.0193945	0.143036	0.844556	5704
203	Mean L3 in external capsule on FA skeleton (left)	Neurological	25329	3	0.0194267	0.143039	0.844545	5685
154	Mean L3 in posterior corona radiata on FA skeleton (left)	Neurological	25323	3	-0.0194092	0.143047	0.844522	5695
150	Volume of accumbens (right)	Neurological	25024	-1	0.0186845	0.143055	0.844497	6145
141	Volume of grey matter in Supramarginal Gyrus, posterior division (right)	Neurological	25821	-1	-0.0186961	0.143068	0.844457	6137
92	Mean L3 in uncinate fasciculus on FA skeleton (right)	Neurological	25340	-1	0.0193571	0.143071	0.844448	5725
56	Mean ICVF in splenium of corpus callosum on FA skeleton	Neurological	25348	2	0.0193474	0.143062	0.844475	5731
41	Volume of putamen (right)	Neurological	25016	0	-0.0187114	0.143066	0.844464	6127
73	Mean ICVF in cingulum cingulate gyrus on FA skeleton (right)	Neurological	25378	2	-0.0193453	0.14307	0.84445	5732
83	Weighted-mean OD in tract superior thalamic radiation (left)	Neurological	25700	2	0.0193909	0.143073	0.844441	5705
108	Weighted-mean L1 in tract forceps minor	Neurological	25580	3	0.0193555	0.143069	0.844454	5726
165	Mean L2 in cingulum hippocampus on FA skeleton (right)	Neurological	25284	-1	0.0192979	0.143077	0.844431	5760
224	Weighted-mean MO in tract posterior thalamic radiation (right)	Neurological	25562	-1	-0.0193434	0.143076	0.844432	5733
243	Mean FA in genu of corpus callosum on FA skeleton	Neurological	25058	2	-0.0193903	0.143086	0.844402	5705
176	Volume of grey matter in Superior Temporal Gyrus, anterior division (right)	Neurological	25799	0	0.018686	0.143087	0.844399	6143
38	Mean L3 in retrolenticular part of internal capsule on FA skeleton (right)	Neurological	25316	3	0.0193801	0.143086	0.844404	5711
72	Mean L2 in medial lemniscus on FA skeleton (right)	Neurological	25256	-1	0.0193412	0.143086	0.844404	5734
33	Weighted-mean ISOVF in tract superior longitudinal fasciculus (left)	Neurological	25725	3	0.0194363	0.143088	0.844396	5678
235	Mean ICVF in fornix cres+stria terminalis on FA skeleton (left)	Neurological	25383	2	-0.0193206	0.143093	0.844381	5746
77	Volume of grey matter in Inferior Frontal Gyrus, pars triangularis (right)	Neurological	25791	-1	0.0187026	0.143092	0.844384	6132
153	Mean L2 in genu of corpus callosum on FA skeleton	Neurological	25250	3	0.0194237	0.143101	0.844357	5685
165	Weighted-mean FA in tract corticospinal tract (right)	Neurological	25497	-1	-0.0193337	0.143101	0.844357	5738
117	Weighted-mean MD in tract inferior longitudinal fasciculus (left)	Neurological	25529	3	0.0193321	0.143099	0.844362	5739
68	Mean L1 in pontine crossing tract on FA skeleton	Neurological	25201	1	0.0194062	0.143109	0.844334	5695
89	Mean ICVF in uncinate fasciculus on FA skeleton (right)	Neurological	25388	2	0.0193199	0.143109	0.844332	5746
56	Mean L1 in superior cerebellar peduncle on FA skeleton (left)	Neurological	25213	-1	-0.0192745	0.143113	0.844322	5773
77	Mean L2 in cingulum hippocampus on FA skeleton (left)	Neurological	25285	-1	-0.0193501	0.143111	0.844327	5728
233	Weighted-mean FA in tract acoustic radiation (left)	Neurological	25488	-1	0.0192997	0.143111	0.844328	5758
103	Median T2star in amygdala (right)	Neurological	25037	-1	-0.0194813	0.143116	0.844312	5651
19	Weighted-mean L3 in tract forceps minor	Neurological	25634	3	-0.0193544	0.143128	0.844277	5725
156	Weighted-mean OD in tract forceps minor	Neurological	25688	-1	0.0193375	0.143127	0.844279	5735
3	Volume of grey matter in Crus I Cerebellum (left)	Neurological	25900	0	-0.0186893	0.143148	0.844214	6139
0	Mean FA in fornix cres+stria terminalis on FA skeleton (left)	Neurological	25095	2	0.0193197	0.143148	0.844214	5745
55	Volume of grey matter in Superior Temporal Gyrus, posterior division (left)	Neurological	25800	0	0.0187089	0.143153	0.844199	6126
15	Mean ICVF in superior corona radiata on FA skeleton (left)	Neurological	25369	2	0.0193615	0.143156	0.844191	5720
212	Mean MO in superior cerebellar peduncle on FA skeleton (left)	Neurological	25165	-1	0.019299	0.143158	0.844183	5757
211	Discrepancy between dMRI brain image and T1 brain image	Neurological	25737	-1	0.0190862	0.143162	0.844172	5886
58	Mean L2 in tapetum on FA skeleton (right)	Neurological	25294	-1	-0.019441	0.143167	0.844159	5673
39	Median T2star in pallidum (left)	Neurological	25032	-1	-0.019482	0.143173	0.844138	5649
90	Volume of grey matter in IX Cerebellum (vermis)	Neurological	25916	0	-0.0187183	0.14318	0.844116	6119
23	Weighted-mean MD in tract inferior longitudinal fasciculus (left)	Neurological	25529	3	-0.0193281	0.143182	0.844112	5739
244	Mean OD in corticospinal tract on FA skeleton (left)	Neurological	25399	-1	-0.0193683	0.14319	0.844088	5715
142	Volume of grey matter in Temporal Occipital Fusiform Cortex (right)	Neurological	25859	0	-0.0186902	0.143194	0.844075	6137
186	Mean FA in body of corpus callosum on FA skeleton	Neurological	25059	2	-0.0193729	0.143199	0.84406	5712
217	Mean ISOVF in body of corpus callosum on FA skeleton	Neurological	25443	-1	0.0193744	0.143204	0.844046	5711
216	Volume of grey matter in Lingual Gyrus (left)	Neurological	25852	0	0.0186972	0.143206	0.844039	6132
236	Volume of grey matter in IX Cerebellum (left)	Neurological	25915	0	0.0186803	0.143209	0.844029	6143
113	Weighted-mean OD in tract medial lemniscus (left)	Neurological	25694	-1	-0.0193351	0.143213	0.844017	5734
1	Weighted-mean L3 in tract posterior thalamic radiation (right)	Neurological	25643	3	0.0193876	0.143212	0.84402	5703
147	Median BOLD effect (in group-defined mask) for shapes activation	Neurological	25040	-1	-0.0202802	0.143218	0.844004	5212
35	Mean ICVF in retrolenticular part of internal capsule on FA skeleton (right)	Neurological	25364	2	0.0193294	0.143226	0.843979	5737
206	Mean L3 in medial lemniscus on FA skeleton (left)	Neurological	25305	-1	-0.0193615	0.143226	0.843979	5718
113	Mean MD in fornix cres+stria terminalis on FA skeleton (right)	Neurological	25142	3	0.019419	0.143233	0.843958	5684
161	Weighted-mean L2 in tract inferior fronto-occipital fasciculus (left)	Neurological	25608	3	-0.0193387	0.143242	0.843929	5731
174	Mean L1 in superior fronto-occipital fasciculus on FA skeleton (left)	Neurological	25243	-1	0.0194631	0.143243	0.843926	5658
228	Weighted-mean L1 in tract uncinate fasciculus (right)	Neurological	25595	3	-0.0192924	0.14326	0.843874	5758
240	Volume of grey matter in VIIb Cerebellum (right)	Neurological	25908	0	0.0187054	0.143261	0.843872	6125
212	Weighted-mean ISOVF in tract inferior fronto-occipital fasciculus (left)	Neurological	25716	3	0.019392	0.143261	0.843871	5699
134	Mean L3 in superior corona radiata on FA skeleton (left)	Neurological	25321	3	-0.0193731	0.143267	0.843855	5710
113	Mean ISOVF in posterior corona radiata on FA skeleton (right)	Neurological	25466	3	0.0193831	0.14327	0.843844	5704
223	Mean OD in superior fronto-occipital fasciculus on FA skeleton (right)	Neurological	25434	-1	0.0192801	0.143273	0.843837	5765
69	Weighted-mean OD in tract anterior thalamic radiation (right)	Neurological	25680	-1	0.0193405	0.143276	0.843828	5729
21	Volume of grey matter in Precuneous Cortex (right)	Neurological	25843	0	-0.0186828	0.143287	0.843792	6139
11	Mean L1 in posterior thalamic radiation on FA skeleton (right)	Neurological	25228	-1	0.0193415	0.143289	0.843787	5728
79	Mean L2 in inferior cerebellar peduncle on FA skeleton (right)	Neurological	25258	-1	0.019404	0.143296	0.843766	5691
50	Weighted-mean L1 in tract cingulate gyrus part of cingulum (left)	Neurological	25573	3	-0.0193457	0.143308	0.843729	5725
26	Mean MD in superior fronto-occipital fasciculus on FA skeleton (left)	Neurological	25147	-1	0.0194896	0.143301	0.843752	5641
254	Mean ICVF in cingulum cingulate gyrus on FA skeleton (right)	Neurological	25378	2	0.0193337	0.14331	0.843723	5732
28	Mean MD in retrolenticular part of internal capsule on FA skeleton (left)	Neurological	25125	3	-0.0193707	0.143315	0.843709	5710
17	Mean MD in posterior corona radiata on FA skeleton (right)	Neurological	25130	3	-0.0194218	0.143316	0.843705	5680
24	Mean OD in anterior corona radiata on FA skeleton (right)	Neurological	25414	-1	-0.0193221	0.143307	0.843734	5739
195	Mean L3 in superior corona radiata on FA skeleton (left)	Neurological	25321	3	-0.0193711	0.143307	0.843734	5710
58	Volume of grey matter in Middle Temporal Gyrus, anterior division (left)	Neurological	25802	0	0.0186846	0.143313	0.843714	6137
243	Volume of grey matter in VIIb Cerebellum (right)	Neurological	25908	0	-0.018703	0.143311	0.843722	6125
20	Mean L2 in posterior corona radiata on FA skeleton (left)	Neurological	25275	3	0.0193889	0.143325	0.843677	5699
77	Mean L3 in posterior corona radiata on FA skeleton (right)	Neurological	25322	3	-0.0194214	0.143323	0.843684	5680
59	Mean OD in external capsule on FA skeleton (left)	Neurological	25425	-1	-0.0193145	0.143324	0.84368	5743
83	Mean MO in posterior corona radiata on FA skeleton (left)	Neurological	25179	-1	-0.0193328	0.143331	0.843661	5732
180	Mean MO in anterior corona radiata on FA skeleton (right)	Neurological	25174	-1	0.0192958	0.14333	0.843664	5754
244	Mean FA in external capsule on FA skeleton (left)	Neurological	25089	2	0.0193513	0.143332	0.843657	5721
245	Mean L3 in cingulum cingulate gyrus on FA skeleton (left)	Neurological	25331	3	0.0193308	0.143337	0.843641	5733
111	Mean L3 in cingulum cingulate gyrus on FA skeleton (left)	Neurological	25331	3	-0.0193306	0.14334	0.843632	5733
105	Mean ISOVF in superior fronto-occipital fasciculus on FA skeleton (right)	Neurological	25482	-1	-0.0193949	0.143343	0.843623	5695
75	Volume of grey matter in Inferior Temporal Gyrus, posterior division (right)	Neurological	25811	0	-0.0186739	0.143346	0.843614	6143
44	Weighted-mean ICVF in tract forceps major	Neurological	25660	2	-0.0193081	0.143353	0.843594	5746
201	Mean ICVF in sagittal stratum on FA skeleton (left)	Neurological	25375	2	-0.0193145	0.143361	0.84357	5742
105	Weighted-mean L1 in tract posterior thalamic radiation (right)	Neurological	25589	3	-0.0193547	0.143366	0.843552	5718
72	Weighted-mean OD in tract inferior longitudinal fasciculus (left)	Neurological	25691	-1	0.0193393	0.14337	0.843542	5727
115	Volume of grey matter in Superior Frontal Gyrus (right)	Neurological	25787	0	-0.0186895	0.143372	0.843534	6132
67	Mean L2 in superior corona radiata on FA skeleton (right)	Neurological	25272	3	0.0193476	0.143372	0.843535	5722
196	Weighted-mean L1 in tract anterior thalamic radiation (right)	Neurological	25572	3	-0.0194254	0.143382	0.843504	5676
132	90th percentile of BOLD effect (in group-defined amygdala activation mask) for faces-shapes contrast	Neurological	25767	-1	-0.0202215	0.143382	0.843505	5238
246	Mean ISOVF in superior longitudinal fasciculus on FA skeleton (right)	Neurological	25480	3	-0.0193757	0.143388	0.843486	5705
83	Mean L1 in middle cerebellar peduncle on FA skeleton	Neurological	25200	-1	0.019281	0.143393	0.843471	5761
83	Mean ICVF in external capsule on FA skeleton (right)	Neurological	25376	2	0.0193565	0.143399	0.843455	5716
233	Mean ISOVF in retrolenticular part of internal capsule on FA skeleton (left)	Neurological	25461	-1	-0.0193515	0.143397	0.843459	5719
225	Weighted-mean MD in tract cingulate gyrus part of cingulum (right)	Neurological	25520	3	-0.0193784	0.143402	0.843444	5703
159	Mean L1 in anterior limb of internal capsule on FA skeleton (left)	Neurological	25217	3	-0.0193987	0.143405	0.843437	5691
68	Weighted-mean MO in tract anterior thalamic radiation (right)	Neurological	25545	-1	-0.019307	0.14341	0.843421	5745
38	Volume of grey matter in Angular Gyrus (left)	Neurological	25822	-1	0.0186815	0.143413	0.843411	6136
29	Weighted-mean L2 in tract acoustic radiation (left)	Neurological	25596	-1	-0.0193383	0.143426	0.843373	5726
240	Mean ICVF in superior cerebellar peduncle on FA skeleton (left)	Neurological	25357	-1	-0.019263	0.143421	0.843388	5771
235	Mean L1 in cerebral peduncle on FA skeleton (right)	Neurological	25214	-1	0.0192877	0.143428	0.843366	5756
104	Weighted-mean L3 in tract corticospinal tract (left)	Neurological	25631	3	0.0193382	0.143427	0.843368	5726
105	Median T2star in caudate (left)	Neurological	25028	-1	0.0194484	0.143438	0.843337	5661
173	Mean L2 in fornix cres+stria terminalis on FA skeleton (left)	Neurological	25287	3	-0.019375	0.143437	0.84334	5704
96	Weighted-mean L3 in tract superior thalamic radiation (right)	Neurological	25647	3	0.0193732	0.143439	0.843332	5705
28	Mean L2 in superior cerebellar peduncle on FA skeleton (left)	Neurological	25261	-1	-0.0193185	0.143451	0.843295	5737
103	Volume of grey matter in VIIIb Cerebellum (vermis)	Neurological	25913	0	-0.0186719	0.143455	0.843285	6141
15	Weighted-mean MD in tract inferior fronto-occipital fasciculus (right)	Neurological	25528	3	-0.0193198	0.143459	0.843272	5736
181	Mean MD in uncinate fasciculus on FA skeleton (right)	Neurological	25148	-1	0.0193129	0.143462	0.843262	5740
46	Mean L1 in superior cerebellar peduncle on FA skeleton (right)	Neurological	25212	-1	0.0192574	0.143467	0.843249	5773
146	Mean OD in retrolenticular part of internal capsule on FA skeleton (right)	Neurological	25412	-1	0.0193259	0.143473	0.84323	5732
132	Mean OD in anterior corona radiata on FA skeleton (left)	Neurological	25415	-1	0.0193055	0.143476	0.843221	5744
34	Mean L3 in cingulum cingulate gyrus on FA skeleton (left)	Neurological	25331	3	0.0193239	0.143479	0.843211	5733
254	90th percentile of z-statistic (in group-defined mask) for shapes activation	Neurological	25762	-1	0.0202089	0.143479	0.843213	5242
116	Volume of grey matter in IX Cerebellum (vermis)	Neurological	25916	0	-0.018704	0.143486	0.84319	6119
20	Mean MO in corticospinal tract on FA skeleton (left)	Neurological	25159	-1	0.01936	0.143501	0.843145	5711
189	Mean MO in anterior limb of internal capsule on FA skeleton (left)	Neurological	25169	-1	0.0193377	0.143508	0.843125	5724
73	Weighted-mean MD in tract corticospinal tract (left)	Neurological	25523	-1	0.0193119	0.143518	0.843095	5739
1	Mean OD in superior cerebellar peduncle on FA skeleton (left)	Neurological	25405	-1	-0.0192733	0.143519	0.843092	5762
147	Volume of caudate (right)	Neurological	25014	0	-0.0186913	0.14353	0.843057	6126
254	Weighted-mean L2 in tract forceps major	Neurological	25606	-1	-0.0193925	0.143533	0.843048	5691
198	Volume of ventricular cerebrospinal fluid (normalised for head size)	Neurological	25003	-1	0.0187819	0.143532	0.843052	6067
15	Mean L2 in cingulum cingulate gyrus on FA skeleton (right)	Neurological	25282	3	-0.0193006	0.143543	0.843018	5745
19	90th percentile of z-statistic (in group-defined mask) for shapes activation	Neurological	25762	-1	-0.0202056	0.143544	0.843014	5242
113	Volume of grey matter in Middle Temporal Gyrus, anterior division (left)	Neurological	25802	0	-0.0186737	0.143547	0.843006	6137
35	Weighted-mean L2 in tract uncinate fasciculus (right)	Neurological	25622	3	-0.0193338	0.143554	0.842985	5725
162	Discrepancy between T2 FLAIR brain image and T1 brain image	Neurological	25736	-1	-0.0191046	0.143558	0.842971	5863
82	Mean L1 in body of corpus callosum on FA skeleton	Neurological	25203	-1	0.0193313	0.143569	0.842938	5726
192	Mean MO in cingulum cingulate gyrus on FA skeleton (right)	Neurological	25186	-1	-0.0193618	0.14357	0.842937	5708
99	Weighted-mean L1 in tract superior thalamic radiation (right)	Neurological	25593	3	0.0193873	0.14357	0.842936	5693
185	Mean L3 in retrolenticular part of internal capsule on FA skeleton (left)	Neurological	25317	3	-0.01936	0.143572	0.84293	5709
39	Weighted-mean L3 in tract superior thalamic radiation (left)	Neurological	25646	3	0.0193729	0.143586	0.842887	5701
226	Mean L2 in cingulum cingulate gyrus on FA skeleton (right)	Neurological	25282	3	0.0192977	0.143603	0.842836	5745
64	Mean L2 in superior fronto-occipital fasciculus on FA skeleton (right)	Neurological	25290	-1	-0.0194355	0.143598	0.842851	5664
204	Mean MD in uncinate fasciculus on FA skeleton (left)	Neurological	25149	-1	-0.0193179	0.143603	0.842836	5733
129	Volume of putamen (right)	Neurological	25016	0	0.0186864	0.143601	0.842841	6127
208	Volume of grey matter in VIIIa Cerebellum (vermis)	Neurological	25910	0	-0.0186452	0.143606	0.842829	6154
93	Weighted-mean OD in tract superior thalamic radiation (left)	Neurological	25700	2	0.019365	0.143609	0.842817	5705
161	Weighted-mean FA in tract parahippocampal part of cingulum (left)	Neurological	25494	-1	0.0194395	0.143622	0.84278	5661
212	Mean L2 in fornix cres+stria terminalis on FA skeleton (right)	Neurological	25286	3	0.019376	0.143628	0.842761	5698
94	Median BOLD effect (in group-defined mask) for shapes activation	Neurological	25040	-1	-0.0202592	0.143633	0.842746	5212
254	Mean MD in posterior corona radiata on FA skeleton (right)	Neurological	25130	3	-0.0194065	0.143632	0.84275	5680
140	Weighted-mean ISOVF in tract inferior fronto-occipital fasciculus (left)	Neurological	25716	3	0.0193741	0.143631	0.842753	5699
197	Weighted-mean ISOVF in tract medial lemniscus (right)	Neurological	25722	-1	0.0193127	0.143641	0.842721	5735
74	Mean OD in anterior corona radiata on FA skeleton (left)	Neurological	25415	-1	-0.0192975	0.143642	0.842717	5744
225	Mean FA in uncinate fasciculus on FA skeleton (left)	Neurological	25101	-1	0.0193095	0.143638	0.842732	5737
156	Mean L2 in posterior corona radiata on FA skeleton (right)	Neurological	25274	3	0.0193772	0.143638	0.84273	5697
163	Mean MD in medial lemniscus on FA skeleton (right)	Neurological	25112	1	0.0193172	0.143654	0.842683	5732
89	Mean L2 in fornix cres+stria terminalis on FA skeleton (left)	Neurological	25287	3	-0.0193641	0.143662	0.842658	5704
145	Volume of grey matter in Superior Parietal Lobule (left)	Neurological	25816	-1	-0.0186605	0.143668	0.842639	6142
149	Volume of grey matter in Temporal Pole (right)	Neurological	25797	0	-0.0186614	0.14368	0.842604	6141
186	Mean ICVF in middle cerebellar peduncle on FA skeleton	Neurological	25344	2	-0.0192654	0.143684	0.842593	5762
86	Volume of grey matter in Frontal Operculum Cortex (left)	Neurological	25862	0	-0.0186777	0.14369	0.842574	6130
135	Mean L3 in superior longitudinal fasciculus on FA skeleton (right)	Neurological	25336	3	0.0193527	0.143687	0.842582	5710
166	Weighted-mean MO in tract cingulate gyrus part of cingulum (left)	Neurological	25546	-1	-0.0193543	0.14369	0.842574	5709
143	Mean ISOVF in pontine crossing tract on FA skeleton	Neurological	25441	1	-0.0193728	0.143693	0.842564	5698
224	Mean L1 in posterior corona radiata on FA skeleton (right)	Neurological	25226	3	0.0194	0.143695	0.842557	5682
84	Mean L3 in posterior limb of internal capsule on FA skeleton (right)	Neurological	25314	3	-0.0193451	0.143705	0.842529	5714
79	Weighted-mean OD in tract medial lemniscus (right)	Neurological	25695	-1	0.0193249	0.143704	0.842531	5726
34	Mean MD in posterior corona radiata on FA skeleton (left)	Neurological	25131	3	0.0193803	0.143714	0.842502	5693
94	Mean L3 in fornix on FA skeleton	Neurological	25301	-1	-0.0194797	0.143716	0.842494	5635
108	Weighted-mean MD in tract forceps minor	Neurological	25526	3	0.0193293	0.143716	0.842495	5723
229	Mean L2 in pontine crossing tract on FA skeleton	Neurological	25249	1	-0.0193103	0.143726	0.842465	5734
229	Mean L1 in inferior cerebellar peduncle on FA skeleton (right)	Neurological	25210	-1	-0.0192849	0.14373	0.842453	5749
78	Mean OD in posterior limb of internal capsule on FA skeleton (right)	Neurological	25410	-1	0.0193014	0.143736	0.842433	5739
7	Mean ICVF in sagittal stratum on FA skeleton (left)	Neurological	25375	2	-0.0192962	0.143739	0.842426	5742
251	Mean MD in tapetum on FA skeleton (left)	Neurological	25151	3	0.0193944	0.14374	0.842421	5684
222	Mean FA in posterior limb of internal capsule on FA skeleton (left)	Neurological	25075	2	0.0193162	0.143743	0.842413	5730
73	Weighted-mean L3 in tract inferior fronto-occipital fasciculus (right)	Neurological	25636	3	0.0193381	0.143744	0.842409	5717
24	Weighted-mean MO in tract corticospinal tract (left)	Neurological	25550	-1	0.0192923	0.143751	0.842388	5744
229	Weighted-mean FA in tract superior longitudinal fasciculus (right)	Neurological	25510	2	-0.0193125	0.14375	0.842391	5732
224	Weighted-mean ISOVF in tract corticospinal tract (left)	Neurological	25712	-1	0.0193411	0.143754	0.842382	5715
159	Mean L3 in tapetum on FA skeleton (right)	Neurological	25342	3	-0.0194139	0.143762	0.842357	5672
255	Mean MO in medial lemniscus on FA skeleton (right)	Neurological	25160	-1	0.0193456	0.143764	0.842349	5712
226	Mean L1 in external capsule on FA skeleton (right)	Neurological	25232	-1	0.0193831	0.143761	0.842358	5690
21	Mean L3 in anterior limb of internal capsule on FA skeleton (left)	Neurological	25313	3	0.0194223	0.143765	0.842348	5667
10	Mean L3 in corticospinal tract on FA skeleton (right)	Neurological	25302	1	-0.0193539	0.143769	0.842334	5707
229	Weighted-mean ICVF in tract superior thalamic radiation (left)	Neurological	25673	2	-0.0193177	0.143782	0.842294	5728
180	Weighted-mean MO in tract posterior thalamic radiation (left)	Neurological	25561	-1	0.0193074	0.143786	0.842282	5734
207	Mean L1 in medial lemniscus on FA skeleton (right)	Neurological	25208	1	0.0193228	0.143782	0.842296	5725
153	Median BOLD effect (in group-defined mask) for faces activation	Neurological	25044	-1	0.0202223	0.143787	0.842281	5227
42	Weighted-mean MO in tract uncinate fasciculus (right)	Neurological	25568	-1	-0.019321	0.143783	0.842292	5726
197	Mean L3 in body of corpus callosum on FA skeleton	Neurological	25299	3	-0.0193467	0.143777	0.842309	5711
242	Mean FA in anterior corona radiata on FA skeleton (left)	Neurological	25079	2	0.0193343	0.143789	0.842274	5718
192	Weighted-mean MO in tract anterior thalamic radiation (right)	Neurological	25545	-1	0.0192887	0.143791	0.842268	5745
237	Mean ISOVF in tapetum on FA skeleton (right)	Neurological	25486	-1	-0.0193914	0.143802	0.842234	5684
60	Volume of grey matter in Cingulate Gyrus, posterior division (left)	Neurological	25840	0	0.018677	0.143803	0.842234	6127
146	Weighted-mean MD in tract superior longitudinal fasciculus (right)	Neurological	25537	3	0.0193543	0.143796	0.842253	5706
242	Mean ICVF in superior corona radiata on FA skeleton (right)	Neurological	25368	2	0.0193354	0.143801	0.842238	5717
212	Mean MO in tapetum on FA skeleton (left)	Neurological	25199	-1	0.0194274	0.1438	0.84224	5663
222	Volume of grey matter in Intracalcarine Cortex (left)	Neurological	25828	0	-0.0186817	0.1438	0.842242	6124
54	Volume of grey matter in Inferior Frontal Gyrus, pars triangularis (left)	Neurological	25790	-1	-0.0186739	0.143805	0.842227	6129
211	Volume of grey matter in Inferior Temporal Gyrus, posterior division (right)	Neurological	25811	0	-0.0186524	0.143809	0.842215	6143
224	Weighted-mean MO in tract medial lemniscus (left)	Neurological	25559	-1	0.0192892	0.143815	0.842197	5744
230	Mean L3 in uncinate fasciculus on FA skeleton (right)	Neurological	25340	-1	-0.0193214	0.143811	0.842207	5725
157	Volume of grey matter in VI Cerebellum (vermis)	Neurological	25898	0	0.018669	0.143812	0.842204	6132
147	Weighted-mean OD in tract inferior fronto-occipital fasciculus (left)	Neurological	25689	-1	0.0192975	0.143818	0.842186	5739
64	Weighted-mean FA in tract inferior fronto-occipital fasciculus (left)	Neurological	25500	2	0.0192757	0.143851	0.842088	5751
219	Weighted-mean L3 in tract medial lemniscus (left)	Neurological	25640	-1	0.0192965	0.143838	0.842126	5739
172	Mean L1 in anterior limb of internal capsule on FA skeleton (right)	Neurological	25216	-1	-0.0193479	0.143857	0.842068	5708
26	Mean L1 in genu of corpus callosum on FA skeleton	Neurological	25202	3	0.0193025	0.143853	0.84208	5735
250	Mean ISOVF in cingulum hippocampus on FA skeleton (left)	Neurological	25477	-1	0.0193862	0.143839	0.842124	5686
198	Mean time to correctly identify matches	Neurological	20023	-1	0.00725535	0.143846	0.842102	40585
71	Volume of grey matter in Middle Temporal Gyrus, temporooccipital part (right)	Neurological	25807	-1	-0.0186396	0.143855	0.842075	6150
34	Mean FA in anterior corona radiata on FA skeleton (right)	Neurological	25078	2	-0.019311	0.143851	0.842088	5730
226	Weighted-mean FA in tract superior longitudinal fasciculus (left)	Neurological	25509	2	-0.0193245	0.14385	0.842089	5722
10	Weighted-mean L2 in tract posterior thalamic radiation (right)	Neurological	25616	3	-0.0193565	0.143856	0.842073	5703
104	Weighted-mean L3 in tract forceps minor	Neurological	25634	3	0.0193196	0.143847	0.842099	5725
190	Mean MO in superior longitudinal fasciculus on FA skeleton (right)	Neurological	25192	-1	0.0192556	0.143852	0.842084	5763
61	Weighted-mean FA in tract posterior thalamic radiation (right)	Neurological	25508	2	0.0193049	0.143839	0.842123	5734
189	Weighted-mean L2 in tract posterior thalamic radiation (left)	Neurological	25615	3	-0.0193898	0.143871	0.842026	5683
190	Weighted-mean L3 in tract parahippocampal part of cingulum (left)	Neurological	25629	-1	-0.0194476	0.14388	0.842	5649
232	Mean MO in superior cerebellar peduncle on FA skeleton (left)	Neurological	25165	-1	-0.0192643	0.14388	0.841999	5757
250	Mean L1 in anterior limb of internal capsule on FA skeleton (right)	Neurological	25216	-1	-0.0193466	0.143884	0.841987	5708
146	90th percentile of z-statistic (in group-defined mask) for shapes activation	Neurological	25762	-1	-0.0201883	0.143888	0.841977	5242
193	Weighted-mean MO in tract corticospinal tract (left)	Neurological	25550	-1	-0.0192856	0.143891	0.841967	5744
55	Volume of grey matter in Crus I Cerebellum (right)	Neurological	25902	0	0.0186666	0.143895	0.841956	6131
16	Discrepancy between T2 FLAIR brain image and T1 brain image	Neurological	25736	-1	-0.0190888	0.143892	0.841965	5863
116	Mean MO in superior corona radiata on FA skeleton (left)	Neurological	25177	-1	0.0192622	0.143888	0.841976	5758
203	Weighted-mean L3 in tract uncinate fasciculus (left)	Neurological	25648	3	0.0192817	0.143901	0.841937	5746
51	Weighted-mean ISOVF in tract medial lemniscus (left)	Neurological	25721	-1	0.019327	0.143905	0.841925	5719
99	Weighted-mean FA in tract superior longitudinal fasciculus (left)	Neurological	25509	2	-0.0193213	0.143917	0.841887	5722
77	Volume of grey matter in Parietal Operculum Cortex (left)	Neurological	25866	0	0.0186564	0.143919	0.84188	6137
156	Volume of grey matter in Lingual Gyrus (left)	Neurological	25852	0	0.0186636	0.143926	0.84186	6132
57	90th percentile of z-statistic (in group-defined amygdala activation mask) for faces-shapes contrast	Neurological	25768	-1	0.0201801	0.143936	0.84183	5245
224	Weighted-mean FA in tract superior thalamic radiation (right)	Neurological	25512	2	0.0193218	0.143943	0.841808	5721
140	Mean L3 in cingulum cingulate gyrus on FA skeleton (right)	Neurological	25330	3	0.0192798	0.143942	0.841814	5746
166	Mean ICVF in pontine crossing tract on FA skeleton	Neurological	25345	-1	-0.0193167	0.143944	0.841807	5724
5	Mean FA in superior longitudinal fasciculus on FA skeleton (left)	Neurological	25097	2	-0.0193009	0.143956	0.841771	5733
102	Fluid intelligence score	Neurological	20016	-1	-0.00781302	0.143957	0.841768	34979
163	Volumetric scaling from T1 head image to standard space	Neurological	25000	-1	-0.018606	0.143961	0.841756	6169
134	Volume of grey matter in Lateral Occipital Cortex, inferior division (right)	Neurological	25827	0	-0.0186482	0.143963	0.841749	6141
172	Mean MD in superior longitudinal fasciculus on FA skeleton (left)	Neurological	25145	3	-0.0193461	0.143966	0.841741	5706
46	Weighted-mean FA in tract medial lemniscus (left)	Neurological	25505	-1	-0.0193084	0.143975	0.841712	5728
183	Discrepancy between T2 FLAIR brain image and T1 brain image	Neurological	25736	-1	-0.0190848	0.143974	0.841716	5863
225	Mean L2 in anterior limb of internal capsule on FA skeleton (right)	Neurological	25264	-1	-0.0193896	0.143981	0.841696	5680
164	Weighted-mean MO in tract corticospinal tract (left)	Neurological	25550	-1	-0.0192809	0.143987	0.841676	5744
169	Mean L2 in superior corona radiata on FA skeleton (left)	Neurological	25273	3	-0.0193344	0.143997	0.841646	5712
102	Weighted-mean L3 in tract superior longitudinal fasciculus (right)	Neurological	25645	3	0.0193513	0.143999	0.841641	5702
222	Weighted-mean FA in tract superior longitudinal fasciculus (left)	Neurological	25509	2	0.0193171	0.144005	0.841622	5722
156	Median T2star in amygdala (left)	Neurological	25036	-1	-0.019433	0.144003	0.841629	5654
176	Weighted-mean OD in tract medial lemniscus (right)	Neurological	25695	-1	-0.0193101	0.14401	0.841606	5726
6	Volume of grey matter in Central Opercular Cortex (left)	Neurological	25864	0	0.0186398	0.144015	0.841592	6145
82	Mean ISOVF in cingulum hippocampus on FA skeleton (left)	Neurological	25477	-1	0.0193773	0.144023	0.841568	5686
106	Mean ISOVF in cingulum hippocampus on FA skeleton (right)	Neurological	25476	-1	0.0193552	0.144022	0.84157	5699
105	Weighted-mean OD in tract superior thalamic radiation (left)	Neurological	25700	2	0.019345	0.144024	0.841565	5705
215	Mean L3 in genu of corpus callosum on FA skeleton	Neurological	25298	3	-0.0193605	0.144019	0.841579	5696
133	Mean ISOVF in superior cerebellar peduncle on FA skeleton (left)	Neurological	25453	-1	-0.0193008	0.144028	0.841554	5731
155	Weighted-mean OD in tract inferior longitudinal fasciculus (right)	Neurological	25692	-1	0.0193063	0.144054	0.841475	5727
114	Mean OD in medial lemniscus on FA skeleton (right)	Neurological	25400	-1	-0.0192948	0.144049	0.841491	5734
86	Mean ICVF in corticospinal tract on FA skeleton (left)	Neurological	25351	-1	0.0193132	0.144051	0.841483	5723
57	Weighted-mean FA in tract inferior longitudinal fasciculus (right)	Neurological	25503	2	-0.019293	0.14405	0.841487	5735
142	Mean ISOVF in corticospinal tract on FA skeleton (right)	Neurological	25446	1	0.0193668	0.144065	0.841443	5691
28	Mean ICVF in anterior limb of internal capsule on FA skeleton (right)	Neurological	25360	2	0.0193189	0.144073	0.841417	5719
93	Mean L1 in tapetum on FA skeleton (left)	Neurological	25247	-1	-0.0193511	0.144072	0.841422	5700
31	Mean ISOVF in body of corpus callosum on FA skeleton	Neurological	25443	-1	0.019332	0.144081	0.841394	5711
177	Weighted-mean L3 in tract inferior longitudinal fasciculus (right)	Neurological	25638	3	-0.0193249	0.144088	0.841371	5715
178	Volume of grey matter in Occipital Fusiform Gyrus (left)	Neurological	25860	0	0.0186408	0.14409	0.841365	6142
177	Weighted-mean MD in tract anterior thalamic radiation (left)	Neurological	25517	3	-0.0193824	0.144094	0.841354	5681
137	Weighted-mean ISOVF in tract parahippocampal part of cingulum (left)	Neurological	25710	-1	-0.0194178	0.144105	0.841319	5660
45	Weighted-mean L2 in tract uncinate fasciculus (right)	Neurological	25622	3	0.0193072	0.144105	0.84132	5725
16	Volume of grey matter in Inferior Temporal Gyrus, posterior division (left)	Neurological	25810	0	-0.0186539	0.144103	0.841326	6133
154	Weighted-mean OD in tract cingulate gyrus part of cingulum (right)	Neurological	25682	-1	-0.0193425	0.14411	0.841306	5704
16	Weighted-mean L3 in tract medial lemniscus (right)	Neurological	25641	-1	-0.0193032	0.144118	0.841282	5727
30	Weighted-mean MD in tract superior longitudinal fasciculus (right)	Neurological	25537	3	-0.0193387	0.144119	0.841279	5706
230	Mean OD in cingulum cingulate gyrus on FA skeleton (right)	Neurological	25426	-1	-0.0193418	0.144124	0.841263	5704
193	Mean L1 in superior corona radiata on FA skeleton (left)	Neurological	25225	3	-0.0193363	0.144133	0.841236	5707
212	Mean L1 in medial lemniscus on FA skeleton (left)	Neurological	25209	1	0.0193328	0.144135	0.84123	5709
248	Mean FA in posterior limb of internal capsule on FA skeleton (left)	Neurological	25075	2	-0.0192972	0.144138	0.84122	5730
201	Mean L2 in posterior thalamic radiation on FA skeleton (right)	Neurological	25276	3	0.019351	0.144146	0.841198	5698
3	Weighted-mean FA in tract cingulate gyrus part of cingulum (right)	Neurological	25493	2	-0.0192845	0.144157	0.841165	5737
72	Mean MD in external capsule on FA skeleton (left)	Neurological	25137	3	-0.0193793	0.144157	0.841163	5681
250	Mean FA in superior cerebellar peduncle on FA skeleton (left)	Neurological	25069	-1	0.0192422	0.144166	0.841136	5762
143	Mean L3 in fornix cres+stria terminalis on FA skeleton (left)	Neurological	25335	3	0.019358	0.144176	0.841108	5693
2	Mean FA in cingulum cingulate gyrus on FA skeleton (left)	Neurological	25091	2	0.0192784	0.144179	0.841097	5740
115	Weighted-mean FA in tract uncinate fasciculus (left)	Neurological	25513	2	-0.0192617	0.144178	0.8411	5750
193	Mean FA in cerebral peduncle on FA skeleton (right)	Neurological	25070	-1	-0.0192362	0.144186	0.841078	5765
54	Volume of grey matter in VIIIb Cerebellum (right)	Neurological	25914	0	-0.0186441	0.144182	0.841089	6137
224	Discrepancy between T1 brain image and standard-space brain template (nonlinearly-aligned)	Neurological	25732	-1	0.0186092	0.144185	0.841081	6160
39	Weighted-mean ICVF in tract superior longitudinal fasciculus (left)	Neurological	25671	2	-0.0192897	0.14419	0.841064	5733
34	Mean FA in anterior limb of internal capsule on FA skeleton (left)	Neurological	25073	2	-0.0193385	0.144193	0.841057	5704
53	Mean MD in tapetum on FA skeleton (right)	Neurological	25150	3	-0.0193804	0.144206	0.841018	5679
33	Mean MO in posterior limb of internal capsule on FA skeleton (left)	Neurological	25171	-1	0.0193566	0.144205	0.84102	5693
197	Mean MD in middle cerebellar peduncle on FA skeleton	Neurological	25104	1	-0.0192789	0.144204	0.841021	5739
70	Volume of grey matter in X Cerebellum (vermis)	Neurological	25919	-1	0.018649	0.144209	0.841007	6133
242	Weighted-mean ICVF in tract posterior thalamic radiation (right)	Neurological	25670	2	0.0192901	0.144216	0.840985	5732
229	Mean ICVF in posterior corona radiata on FA skeleton (right)	Neurological	25370	2	-0.0193238	0.144217	0.840985	5712
20	Mean L2 in external capsule on FA skeleton (right)	Neurological	25280	3	0.019368	0.144215	0.840991	5686
218	Volume of grey matter in Supramarginal Gyrus, anterior division (left)	Neurological	25818	-1	-0.0186164	0.144224	0.840962	6154
65	Mean MO in sagittal stratum on FA skeleton (right)	Neurological	25182	-1	-0.0192946	0.144228	0.84095	5729
121	Volume of hippocampus (left)	Neurological	25019	0	-0.0186723	0.144232	0.840938	6117
22	Volume of grey matter in Pallidum (left)	Neurological	25884	-1	-0.0187242	0.144236	0.840927	6083
46	Mean MD in superior cerebellar peduncle on FA skeleton (left)	Neurological	25117	-1	0.0192754	0.144241	0.840912	5740
110	Mean L2 in medial lemniscus on FA skeleton (left)	Neurological	25257	-1	-0.0192972	0.144244	0.840902	5727
206	Weighted-mean L3 in tract superior longitudinal fasciculus (left)	Neurological	25644	3	-0.0193089	0.144246	0.840896	5720
243	Mean MD in tapetum on FA skeleton (right)	Neurological	25150	3	0.0193782	0.144251	0.84088	5679
22	Weighted-mean ICVF in tract superior longitudinal fasciculus (left)	Neurological	25671	2	-0.0192868	0.14425	0.840885	5733
7	Weighted-mean MD in tract uncinate fasciculus (right)	Neurological	25541	3	0.0192815	0.144255	0.840869	5736
49	Volume of grey matter in Inferior Temporal Gyrus, temporooccipital part (left)	Neurological	25812	-1	0.0186345	0.144259	0.840858	6141
232	Volume of grey matter in Thalamus (right)	Neurological	25879	-1	0.0186524	0.144266	0.840835	6129
240	Mean L1 in inferior cerebellar peduncle on FA skeleton (left)	Neurological	25211	-1	-0.0192757	0.144271	0.84082	5739
89	Mean ICVF in corticospinal tract on FA skeleton (right)	Neurological	25350	-1	-0.0193087	0.144284	0.840781	5719
225	Volume of caudate (left)	Neurological	25013	0	0.0186799	0.144297	0.840742	6110
234	Mean L3 in cingulum hippocampus on FA skeleton (right)	Neurological	25332	-1	0.0192759	0.144302	0.840729	5738
225	Mean ICVF in anterior limb of internal capsule on FA skeleton (right)	Neurological	25360	2	0.0193082	0.144295	0.840749	5719
156	Mean L1 in posterior thalamic radiation on FA skeleton (left)	Neurological	25229	3	0.0193248	0.144301	0.84073	5709
203	Volume of grey matter in Putamen (right)	Neurological	25883	-1	0.018692	0.144301	0.840731	6102
89	Mean MO in fornix cres+stria terminalis on FA skeleton (left)	Neurological	25191	-1	0.0193143	0.14431	0.840705	5715
240	Mean L3 in cerebral peduncle on FA skeleton (right)	Neurological	25310	-1	-0.0192699	0.144321	0.840669	5741
72	90th percentile of BOLD effect (in group-defined mask) for faces-shapes contrast	Neurological	25765	-1	0.0201744	0.144316	0.840685	5238
178	Mean L2 in posterior limb of internal capsule on FA skeleton (left)	Neurological	25267	-1	-0.0192852	0.144319	0.840677	5732
191	Mean ISOVF in fornix cres+stria terminalis on FA skeleton (left)	Neurological	25479	-1	0.0193786	0.144314	0.840693	5677
96	Weighted-mean MD in tract forceps minor	Neurological	25526	3	0.0193002	0.144322	0.840669	5723
116	Mean L1 in fornix on FA skeleton	Neurological	25205	-1	0.0193682	0.144318	0.840681	5683
100	Mean MD in anterior limb of internal capsule on FA skeleton (right)	Neurological	25120	3	0.019402	0.144325	0.840659	5663
26	Weighted-mean ICVF in tract anterior thalamic radiation (left)	Neurological	25652	2	-0.0192948	0.144328	0.840649	5726
18	Weighted-mean L1 in tract superior thalamic radiation (right)	Neurological	25593	3	0.0193504	0.144333	0.840636	5693
148	Median T2star in pallidum (right)	Neurological	25033	-1	0.0194189	0.144331	0.840639	5653
111	Weighted-mean L1 in tract superior longitudinal fasciculus (left)	Neurological	25590	3	-0.0193281	0.144338	0.84062	5706
140	Mean L3 in anterior limb of internal capsule on FA skeleton (left)	Neurological	25313	3	0.0193944	0.14434	0.840614	5667
89	Weighted-mean MO in tract anterior thalamic radiation (right)	Neurological	25545	-1	-0.0192621	0.144344	0.840602	5745
172	Weighted-mean MO in tract forceps minor	Neurological	25553	-1	0.0192585	0.144348	0.840588	5747
34	Weighted-mean ICVF in tract corticospinal tract (left)	Neurological	25658	2	-0.019241	0.144366	0.840536	5757
125	Mean L2 in medial lemniscus on FA skeleton (left)	Neurological	25257	-1	0.019291	0.144372	0.840518	5727
201	Duration of eprime test	Neurological	12651	-1	-0.017136	0.144363	0.840545	7258
197	Mean L2 in external capsule on FA skeleton (right)	Neurological	25280	3	-0.0193611	0.144359	0.840555	5686
116	Discrepancy between T1 brain image and standard-space brain template (nonlinearly-aligned)	Neurological	25732	-1	0.0186005	0.144371	0.840519	6160
116	Mean ISOVF in superior corona radiata on FA skeleton (left)	Neurological	25465	3	0.0193435	0.144371	0.840519	5696
170	Volume of grey matter in V Cerebellum (right)	Neurological	25896	0	0.0186339	0.144371	0.840521	6138
88	Weighted-mean MD in tract uncinate fasciculus (right)	Neurological	25541	3	0.0192761	0.144368	0.84053	5736
72	Volume of accumbens (right)	Neurological	25024	-1	0.0186228	0.144379	0.840495	6145
244	Mean MD in retrolenticular part of internal capsule on FA skeleton (left)	Neurological	25125	3	-0.0193191	0.144385	0.840479	5710
6	Weighted-mean L3 in tract parahippocampal part of cingulum (right)	Neurological	25630	-1	-0.0193941	0.144383	0.840484	5666
66	Mean MD in superior cerebellar peduncle on FA skeleton (left)	Neurological	25117	-1	0.0192683	0.144389	0.840467	5740
100	Mean L1 in anterior corona radiata on FA skeleton (left)	Neurological	25223	3	0.0193003	0.144389	0.840465	5721
10	Mean L3 in anterior corona radiata on FA skeleton (right)	Neurological	25318	3	-0.0193103	0.144392	0.840456	5715
48	Mean ISOVF in external capsule on FA skeleton (left)	Neurological	25473	-1	-0.0193968	0.144397	0.840442	5664
38	Mean ISOVF in splenium of corpus callosum on FA skeleton	Neurological	25444	-1	0.0192813	0.144398	0.840437	5732
74	Mean L1 in fornix cres+stria terminalis on FA skeleton (right)	Neurological	25238	-1	0.0192996	0.144404	0.840419	5721
29	Mean OD in superior cerebellar peduncle on FA skeleton (right)	Neurological	25404	-1	-0.0192589	0.144412	0.840398	5745
209	Discrepancy between rfMRI brain image and T1 brain image	Neurological	25739	-1	-0.0190425	0.14442	0.840372	5876
188	Mean MO in uncinate fasciculus on FA skeleton (right)	Neurological	25196	-1	-0.0193596	0.144424	0.84036	5685
10	Mean OD in retrolenticular part of internal capsule on FA skeleton (right)	Neurological	25412	-1	-0.0192801	0.144423	0.840363	5732
8	Mean L3 in anterior limb of internal capsule on FA skeleton (left)	Neurological	25313	3	0.0193902	0.144427	0.840351	5667
159	Mean ICVF in anterior corona radiata on FA skeleton (right)	Neurological	25366	2	0.0192867	0.144427	0.840352	5728
182	Mean L2 in middle cerebellar peduncle on FA skeleton	Neurological	25248	1	-0.0192782	0.144428	0.840348	5733
193	Mean OD in inferior cerebellar peduncle on FA skeleton (right)	Neurological	25402	-1	0.019305	0.144432	0.840336	5717
6	Weighted-mean ICVF in tract anterior thalamic radiation (right)	Neurological	25653	2	0.0192929	0.144437	0.840321	5724
39	Mean ICVF in external capsule on FA skeleton (right)	Neurological	25376	2	-0.0193062	0.144441	0.840309	5716
117	Mean L1 in superior longitudinal fasciculus on FA skeleton (right)	Neurological	25240	3	0.0192955	0.144454	0.840272	5722
85	Mean MD in superior cerebellar peduncle on FA skeleton (right)	Neurological	25116	-1	-0.0192718	0.144456	0.840264	5736
57	Mean L2 in posterior limb of internal capsule on FA skeleton (right)	Neurological	25266	3	0.0192646	0.144467	0.840232	5740
181	Weighted-mean L3 in tract superior longitudinal fasciculus (left)	Neurological	25644	3	0.0192984	0.144463	0.840243	5720
84	Weighted-mean L1 in tract acoustic radiation (right)	Neurological	25570	-1	-0.0192629	0.144467	0.840232	5741
167	Volume of grey matter in Frontal Medial Cortex (left)	Neurological	25830	-1	-0.0186386	0.144464	0.84024	6132
103	Mean ISOVF in uncinate fasciculus on FA skeleton (right)	Neurological	25484	-1	0.0193392	0.14446	0.840253	5696
73	Mean OD in fornix on FA skeleton	Neurological	25397	-1	0.019623	0.144477	0.840203	5532
72	Mean ISOVF in anterior corona radiata on FA skeleton (left)	Neurological	25463	3	0.0193079	0.144477	0.840202	5714
156	Mean MO in external capsule on FA skeleton (right)	Neurological	25184	-1	-0.0192837	0.14449	0.840163	5728
126	Mean FA in tapetum on FA skeleton (left)	Neurological	25103	-1	0.0193038	0.144492	0.840156	5716
180	Volume of thalamus (left)	Neurological	25011	0	0.0186156	0.144504	0.84012	6146
102	Weighted-mean ISOVF in tract posterior thalamic radiation (right)	Neurological	25724	-1	0.0193643	0.144504	0.840121	5680
60	Mean ISOVF in retrolenticular part of internal capsule on FA skeleton (right)	Neurological	25460	-1	0.0193132	0.144508	0.840108	5710
240	Mean L3 in anterior corona radiata on FA skeleton (right)	Neurological	25318	3	-0.0193033	0.144537	0.840022	5715
27	Volume of grey matter in Hippocampus (left)	Neurological	25886	0	-0.0186581	0.144536	0.840024	6117
161	Mean FA in anterior limb of internal capsule on FA skeleton (right)	Neurological	25072	-1	0.0192913	0.144542	0.840005	5722
218	Weighted-mean ISOVF in tract uncinate fasciculus (left)	Neurological	25729	-1	0.0193556	0.144543	0.840002	5684
170	Median BOLD effect (in group-defined mask) for faces activation	Neurological	25044	-1	-0.0201841	0.144546	0.839994	5227
226	Mean L2 in fornix cres+stria terminalis on FA skeleton (right)	Neurological	25286	3	0.0193311	0.144558	0.839958	5698
183	Mean OD in anterior corona radiata on FA skeleton (left)	Neurological	25415	-1	0.0192535	0.144558	0.839957	5744
16	Volume of grey matter in Precuneous Cortex (right)	Neurological	25843	0	-0.0186233	0.144565	0.839936	6139
113	Weighted-mean L1 in tract acoustic radiation (right)	Neurological	25570	-1	0.0192583	0.144564	0.839941	5741
107	Mean ISOVF in superior fronto-occipital fasciculus on FA skeleton (left)	Neurological	25483	-1	0.0193884	0.144572	0.839916	5664
0	Mean MD in anterior limb of internal capsule on FA skeleton (left)	Neurological	25121	3	-0.01939	0.144573	0.839914	5663
160	Mean MO in corticospinal tract on FA skeleton (left)	Neurological	25159	-1	-0.019308	0.144581	0.839888	5711
9	Volume of grey matter in Thalamus (right)	Neurological	25879	-1	-0.0186376	0.144585	0.839877	6129
61	Mean L3 in fornix on FA skeleton	Neurological	25301	-1	-0.0194373	0.14459	0.839862	5635
48	Weighted-mean ISOVF in tract anterior thalamic radiation (right)	Neurological	25707	3	-0.0193497	0.144595	0.839848	5686
54	Mean L2 in body of corpus callosum on FA skeleton	Neurological	25251	3	0.0193175	0.144594	0.839851	5705
67	Volume of grey matter in Cuneal Cortex (right)	Neurological	25845	0	-0.0186221	0.144592	0.839857	6139
245	Volume of grey matter in Inferior Temporal Gyrus, anterior division (right)	Neurological	25809	-1	-0.018616	0.144592	0.839857	6143
107	Mean MO in corticospinal tract on FA skeleton (left)	Neurological	25159	-1	0.0193067	0.144607	0.839811	5711
45	Volume of grey matter in Inferior Frontal Gyrus, pars triangularis (right)	Neurological	25791	-1	-0.0186321	0.144605	0.839816	6132
134	Mean L3 in posterior limb of internal capsule on FA skeleton (right)	Neurological	25314	3	0.0193015	0.14461	0.839802	5714
249	Volume of grey matter in Parahippocampal Gyrus, posterior division (right)	Neurological	25851	-1	0.0186164	0.144615	0.839786	6142
194	Mean ISOVF in posterior thalamic radiation on FA skeleton (right)	Neurological	25468	3	-0.0193291	0.144635	0.839726	5697
146	Weighted-mean FA in tract inferior fronto-occipital fasciculus (right)	Neurological	25501	2	-0.0192298	0.144634	0.83973	5756
251	Mean L3 in splenium of corpus callosum on FA skeleton	Neurological	25300	3	0.0192952	0.144635	0.839726	5717
209	Volume of thalamus (right)	Neurological	25012	0	0.0186258	0.144643	0.839703	6135
111	Inverted temporal signal-to-noise ratio in pre-processed tfMRI	Neurological	25745	-1	0.0201446	0.144642	0.839706	5245
254	Mean OD in superior corona radiata on FA skeleton (right)	Neurological	25416	-1	-0.0192866	0.14464	0.839713	5722
158	Weighted-mean ISOVF in tract uncinate fasciculus (right)	Neurological	25730	-1	0.0193655	0.144656	0.839665	5675
8	Weighted-mean MO in tract medial lemniscus (left)	Neurological	25559	-1	0.0192487	0.144658	0.839659	5744
193	Weighted-mean L2 in tract superior longitudinal fasciculus (right)	Neurological	25618	3	-0.019314	0.144667	0.83963	5705
86	Mean FA in posterior thalamic radiation on FA skeleton (right)	Neurological	25084	2	-0.0192734	0.144668	0.839627	5729
122	Mean ICVF in cingulum hippocampus on FA skeleton (left)	Neurological	25381	2	0.0192433	0.144666	0.839633	5747
187	Inverted contrast-to-noise ratio in T1	Neurological	25735	-1	0.0186366	0.144672	0.839614	6127
16	Weighted-mean MO in tract corticospinal tract (left)	Neurological	25550	-1	0.0192477	0.144679	0.839594	5744
160	Mean ISOVF in superior cerebellar peduncle on FA skeleton (right)	Neurological	25452	-1	0.0192775	0.144689	0.839564	5726
4	Mean OD in external capsule on FA skeleton (right)	Neurological	25424	-1	-0.0192489	0.14469	0.839561	5743
115	Weighted-mean OD in tract anterior thalamic radiation (right)	Neurological	25680	-1	0.0192719	0.144699	0.839533	5729
107	Weighted-mean L2 in tract inferior longitudinal fasciculus (left)	Neurological	25610	3	-0.0192707	0.14469	0.839561	5730
189	Mean ISOVF in superior corona radiata on FA skeleton (right)	Neurological	25464	3	0.0193047	0.144685	0.839578	5710
73	Mean L3 in pontine crossing tract on FA skeleton	Neurological	25297	1	-0.019289	0.144694	0.839549	5719
104	Mean FA in splenium of corpus callosum on FA skeleton	Neurological	25060	2	-0.0192575	0.144686	0.839575	5738
174	Volume of grey matter in Inferior Temporal Gyrus, anterior division (left)	Neurological	25808	-1	0.0186215	0.144703	0.839522	6136
160	Weighted-mean MD in tract inferior longitudinal fasciculus (left)	Neurological	25529	3	0.019255	0.144702	0.839525	5739
80	Mean L3 in inferior cerebellar peduncle on FA skeleton (left)	Neurological	25307	-1	0.019336	0.144703	0.839522	5691
201	Mean MO in anterior limb of internal capsule on FA skeleton (left)	Neurological	25169	-1	0.0192805	0.144696	0.839545	5724
57	Volume of grey matter in Crus I Cerebellum (left)	Neurological	25900	0	-0.0186176	0.144689	0.839566	6139
32	Volume of grey matter in I-IV Cerebellum (left)	Neurological	25893	0	-0.0186185	0.144702	0.839526	6138
50	Mean MO in superior fronto-occipital fasciculus on FA skeleton (right)	Neurological	25194	-1	-0.0194454	0.144709	0.839506	5627
67	Mean L2 in retrolenticular part of internal capsule on FA skeleton (left)	Neurological	25269	3	0.0193065	0.144717	0.83948	5708
64	Mean MO in uncinate fasciculus on FA skeleton (left)	Neurological	25197	-1	-0.0193521	0.144722	0.839467	5681
224	Mean L1 in posterior thalamic radiation on FA skeleton (left)	Neurological	25229	3	-0.0193044	0.144727	0.839452	5709
31	Weighted-mean L3 in tract parahippocampal part of cingulum (right)	Neurological	25630	-1	0.0193773	0.144731	0.839438	5666
17	Mean ICVF in retrolenticular part of internal capsule on FA skeleton (left)	Neurological	25365	2	0.0192702	0.144736	0.839424	5729
165	Mean MO in middle cerebellar peduncle on FA skeleton	Neurological	25152	-1	-0.0192516	0.144738	0.839416	5740
163	Mean FA in splenium of corpus callosum on FA skeleton	Neurological	25060	2	-0.0192549	0.14474	0.839413	5738
164	Mean ISOVF in anterior limb of internal capsule on FA skeleton (right)	Neurological	25456	-1	-0.0193634	0.144734	0.839428	5674
226	Mean L3 in posterior limb of internal capsule on FA skeleton (right)	Neurological	25314	3	0.0192955	0.144735	0.839428	5714
32	Volume of grey matter in Cingulate Gyrus, posterior division (right)	Neurological	25841	0	-0.0186507	0.144728	0.839446	6116
42	Volume of grey matter in Heschl's Gyrus (includes H1 and H2) (left)	Neurological	25870	0	0.0186385	0.144763	0.839342	6123
77	Mean OD in anterior corona radiata on FA skeleton (left)	Neurological	25415	-1	0.019243	0.144778	0.839298	5744
43	Volume of grey matter in Supracalcarine Cortex (left)	Neurological	25874	0	0.0186332	0.144779	0.839294	6126
132	Mean L3 in medial lemniscus on FA skeleton (right)	Neurological	25304	-1	-0.01928	0.144776	0.839303	5722
32	Weighted-mean L2 in tract medial lemniscus (right)	Neurological	25614	-1	-0.0192616	0.144775	0.839305	5733
149	Mean ICVF in external capsule on FA skeleton (right)	Neurological	25376	2	-0.0192893	0.144794	0.839251	5716
7	Mean ISOVF in genu of corpus callosum on FA skeleton	Neurological	25442	-1	0.019354	0.144788	0.839266	5678
57	Mean L3 in cerebral peduncle on FA skeleton (left)	Neurological	25311	-1	0.0192777	0.14479	0.839262	5723
210	Volume of grey matter in Central Opercular Cortex (left)	Neurological	25864	0	-0.0186035	0.144796	0.839244	6145
121	Volume of grey matter in Inferior Frontal Gyrus, pars triangularis (right)	Neurological	25791	-1	-0.0186233	0.144795	0.839247	6132
57	Volume of grey matter in Juxtapositional Lobule Cortex (formerly Supplementary Motor Cortex) (right)	Neurological	25833	-1	-0.0186034	0.144799	0.839236	6145
194	Volume of grey matter in V Cerebellum (right)	Neurological	25896	0	0.0186138	0.144804	0.83922	6138
7	Mean L3 in uncinate fasciculus on FA skeleton (right)	Neurological	25340	-1	0.0192738	0.144801	0.839229	5725
102	Weighted-mean MD in tract posterior thalamic radiation (right)	Neurological	25535	3	0.0193292	0.144809	0.839204	5692
170	Weighted-mean L2 in tract forceps major	Neurological	25606	-1	0.0193306	0.144816	0.839183	5691
106	Mean ISOVF in fornix cres+stria terminalis on FA skeleton (left)	Neurological	25479	-1	-0.0193545	0.144814	0.839189	5677
1	Mean L1 in cingulum cingulate gyrus on FA skeleton (right)	Neurological	25234	-1	0.0192778	0.144823	0.839161	5722
227	Mean L3 in medial lemniscus on FA skeleton (left)	Neurological	25305	-1	0.0192843	0.144827	0.839151	5718
212	Volume of accumbens (left)	Neurological	25023	0	-0.0186232	0.144829	0.839144	6131
15	Weighted-mean OD in tract inferior longitudinal fasciculus (right)	Neurological	25692	-1	-0.019269	0.144831	0.839138	5727
204	Mean L3 in corticospinal tract on FA skeleton (right)	Neurological	25302	1	0.0193023	0.144839	0.839115	5707
38	Weighted-mean FA in tract corticospinal tract (left)	Neurological	25496	-1	-0.0192417	0.144839	0.839114	5743
163	Volume of thalamus (right)	Neurological	25012	0	0.0186163	0.144849	0.839085	6135
48	Mean FA in inferior cerebellar peduncle on FA skeleton (right)	Neurological	25066	-1	0.0192562	0.144851	0.839078	5734
86	Volume of grey matter in Precentral Gyrus (left)	Neurological	25794	0	-0.0186235	0.144857	0.839062	6130
18	Mean FA in cerebral peduncle on FA skeleton (right)	Neurological	25070	-1	-0.0192039	0.144861	0.839049	5765
165	Weighted-mean L3 in tract medial lemniscus (left)	Neurological	25640	-1	-0.0192473	0.144862	0.839046	5739
159	Mean FA in fornix cres+stria terminalis on FA skeleton (right)	Neurological	25094	-1	-0.0192504	0.144868	0.839027	5737
23	Weighted-mean L2 in tract middle cerebellar peduncle	Neurological	25612	-1	-0.0193246	0.14487	0.839023	5693
117	Mean ISOVF in pontine crossing tract on FA skeleton	Neurological	25441	1	0.0193157	0.144878	0.838998	5698
35	Volume of grey matter in X Cerebellum (vermis)	Neurological	25919	-1	0.0186176	0.144885	0.838976	6133
39	Mean L1 in posterior thalamic radiation on FA skeleton (right)	Neurological	25228	-1	-0.0192644	0.144891	0.838959	5728
79	Mean MD in posterior limb of internal capsule on FA skeleton (left)	Neurological	25123	-1	0.0193077	0.144903	0.838923	5702
99	Mean L2 in pontine crossing tract on FA skeleton	Neurological	25249	1	0.0192538	0.144902	0.838925	5734
234	Weighted-mean MD in tract inferior longitudinal fasciculus (left)	Neurological	25529	3	0.0192453	0.144905	0.838915	5739
124	Volume of grey matter in Cingulate Gyrus, posterior division (left)	Neurological	25840	0	0.0186259	0.144903	0.838922	6127
239	Mean L3 in cingulum cingulate gyrus on FA skeleton (left)	Neurological	25331	3	-0.0192555	0.144902	0.838925	5733
174	Mean L2 in uncinate fasciculus on FA skeleton (right)	Neurological	25292	-1	-0.0192386	0.144904	0.838921	5743
118	Mean L1 in anterior corona radiata on FA skeleton (right)	Neurological	25222	3	-0.0192787	0.144909	0.838904	5719
102	Weighted-mean OD in tract cingulate gyrus part of cingulum (left)	Neurological	25681	-1	-0.0192923	0.144907	0.83891	5711
127	Volume of grey matter in IX Cerebellum (vermis)	Neurological	25916	0	0.0186376	0.144913	0.838892	6119
127	Volume of grey matter in Frontal Pole (left)	Neurological	25782	0	-0.0186054	0.14492	0.83887	6140
218	Weighted-mean L3 in tract superior thalamic radiation (left)	Neurological	25646	3	0.0193087	0.144919	0.838875	5701
165	Mean ICVF in fornix cres+stria terminalis on FA skeleton (right)	Neurological	25382	2	-0.0192548	0.144917	0.838881	5733
28	Mean L2 in external capsule on FA skeleton (left)	Neurological	25281	3	-0.0193357	0.144921	0.838869	5685
15	Volume of grey matter in Superior Parietal Lobule (right)	Neurological	25817	-1	0.0185885	0.144926	0.838854	6151
68	Weighted-mean L1 in tract inferior fronto-occipital fasciculus (right)	Neurological	25582	3	-0.0192108	0.144927	0.838852	5759
10	Weighted-mean MD in tract corticospinal tract (right)	Neurological	25524	3	-0.0192289	0.144932	0.838835	5748
90	Mean ISOVF in cingulum cingulate gyrus on FA skeleton (right)	Neurological	25474	-1	-0.0192704	0.144942	0.838806	5723
250	Weighted-mean ISOVF in tract forceps major	Neurological	25714	-1	0.0193056	0.144948	0.838789	5702
243	Weighted-mean L2 in tract acoustic radiation (right)	Neurological	25597	-1	0.0192516	0.144948	0.838787	5734
77	Weighted-mean FA in tract inferior longitudinal fasciculus (right)	Neurological	25503	2	0.0192497	0.144952	0.838775	5735
38	Mean MD in cingulum cingulate gyrus on FA skeleton (left)	Neurological	25139	3	0.0193151	0.144961	0.83875	5696
66	Median BOLD effect (in group-defined amygdala activation mask) for faces-shapes contrast	Neurological	25052	-1	-0.0201554	0.144965	0.838738	5231
123	Mean L1 in cerebral peduncle on FA skeleton (left)	Neurological	25215	-1	0.019222	0.144971	0.838719	5751
19	Weighted-mean ISOVF in tract anterior thalamic radiation (left)	Neurological	25706	3	-0.0193053	0.144989	0.838665	5701
9	Discrepancy between rfMRI brain image and T1 brain image	Neurological	25739	-1	0.0190158	0.144985	0.838677	5876
52	Weighted-mean FA in tract parahippocampal part of cingulum (right)	Neurological	25495	-1	-0.0193666	0.144987	0.838671	5665
182	Mean MO in inferior cerebellar peduncle on FA skeleton (right)	Neurological	25162	-1	0.0193172	0.144987	0.838671	5694
183	Weighted-mean FA in tract cingulate gyrus part of cingulum (left)	Neurological	25492	2	-0.0192466	0.144983	0.838682	5736
218	Mean MO in anterior limb of internal capsule on FA skeleton (left)	Neurological	25169	-1	0.0192664	0.144989	0.838664	5724
76	Mean MD in sagittal stratum on FA skeleton (left)	Neurological	25135	3	0.0192519	0.144978	0.838698	5733
180	Mean ISOVF in pontine crossing tract on FA skeleton	Neurological	25441	1	0.0193102	0.144993	0.838652	5698
6	Mean L1 in posterior limb of internal capsule on FA skeleton (right)	Neurological	25218	3	-0.0192711	0.144998	0.838639	5721
253	Mean FA in anterior corona radiata on FA skeleton (left)	Neurological	25079	2	0.0192753	0.145016	0.838584	5718
5	Volume of grey matter in Occipital Fusiform Gyrus (left)	Neurological	25860	0	-0.018598	0.145014	0.83859	6142
62	Weighted-mean ISOVF in tract forceps major	Neurological	25714	-1	0.0193022	0.145018	0.838577	5702
246	Volume of grey matter in Temporal Fusiform Cortex, posterior division (right)	Neurological	25857	0	0.0185886	0.145021	0.83857	6148
148	Weighted-mean ICVF in tract corticospinal tract (left)	Neurological	25658	2	-0.0192095	0.145024	0.83856	5757
9	Mean ISOVF in fornix on FA skeleton	Neurological	25445	-1	-0.0192461	0.145029	0.838546	5735
65	Median T2star in hippocampus (left)	Neurological	25034	-1	-0.0194609	0.145032	0.838535	5609
100	Volume of grey matter in VIIIa Cerebellum (right)	Neurological	25911	0	-0.0185909	0.145038	0.83852	6146
47	Volume of grey matter in Middle Frontal Gyrus (right)	Neurological	25789	0	0.018606	0.145038	0.838517	6136
236	Mean L3 in anterior limb of internal capsule on FA skeleton (right)	Neurological	25312	3	-0.0193488	0.145039	0.838514	5674
159	Weighted-mean L2 in tract inferior fronto-occipital fasciculus (left)	Neurological	25608	3	-0.019252	0.145045	0.838497	5731
82	Mean L1 in cingulum cingulate gyrus on FA skeleton (right)	Neurological	25234	-1	-0.0192672	0.145044	0.8385	5722
26	Volume of grey matter in Parietal Operculum Cortex (right)	Neurological	25867	0	-0.0186314	0.145046	0.838494	6119
205	Weighted-mean MO in tract medial lemniscus (left)	Neurological	25559	-1	-0.0192297	0.145055	0.838468	5744
153	Mean MD in cerebral peduncle on FA skeleton (left)	Neurological	25119	-1	-0.0192395	0.14506	0.838452	5738
108	Mean OD in middle cerebellar peduncle on FA skeleton	Neurological	25392	-1	-0.0192613	0.145061	0.838451	5725
124	Weighted-mean OD in tract corticospinal tract (right)	Neurological	25686	-1	-0.0192556	0.145076	0.838405	5728
221	Mean L1 in cerebral peduncle on FA skeleton (right)	Neurological	25214	-1	0.019209	0.14507	0.838424	5756
10	Weighted-mean ISOVF in tract forceps minor	Neurological	25715	-1	0.0192642	0.145072	0.838417	5723
78	Mean FA in fornix on FA skeleton	Neurological	25061	2	0.0193016	0.145067	0.838433	5701
145	Mean OD in tapetum on FA skeleton (left)	Neurological	25439	-1	0.0192709	0.145073	0.838414	5719
86	Mean ICVF in external capsule on FA skeleton (left)	Neurological	25377	2	-0.0192947	0.14507	0.838424	5705
32	Mean L2 in fornix on FA skeleton	Neurological	25253	-1	-0.019402	0.145071	0.838419	5642
253	Mean OD in fornix cres+stria terminalis on FA skeleton (left)	Neurological	25431	-1	-0.0192961	0.145075	0.838408	5704
170	Median T2star in pallidum (left)	Neurological	25032	-1	-0.0193897	0.145078	0.838398	5649
1	Median T2star in putamen (right)	Neurological	25031	-1	-0.0193706	0.145083	0.838383	5660
32	Mean L1 in body of corpus callosum on FA skeleton	Neurological	25203	-1	-0.0192587	0.145081	0.838388	5726
36	Mean OD in fornix cres+stria terminalis on FA skeleton (left)	Neurological	25431	-1	0.0192954	0.145088	0.838367	5704
10	Weighted-mean MO in tract superior longitudinal fasciculus (left)	Neurological	25563	-1	0.0192293	0.145099	0.838336	5743
81	Weighted-mean ICVF in tract corticospinal tract (right)	Neurological	25659	2	-0.0192037	0.14511	0.838302	5758
150	Weighted-mean MD in tract superior longitudinal fasciculus (left)	Neurological	25536	3	-0.0192793	0.145109	0.838306	5713
1	Mean L1 in corticospinal tract on FA skeleton (left)	Neurological	25207	1	0.0192904	0.145124	0.838262	5706
231	Mean FA in superior longitudinal fasciculus on FA skeleton (right)	Neurological	25096	2	0.0192567	0.145122	0.838266	5726
95	Volume of grey matter in Temporal Occipital Fusiform Cortex (left)	Neurological	25858	0	-0.0186047	0.14513	0.838242	6134
71	Mean MD in cerebral peduncle on FA skeleton (right)	Neurological	25118	-1	0.0192021	0.145143	0.838203	5758
110	Mean OD in medial lemniscus on FA skeleton (right)	Neurological	25400	-1	-0.0192422	0.145145	0.838199	5734
62	Mean MD in external capsule on FA skeleton (left)	Neurological	25137	3	-0.0193318	0.145145	0.838198	5681
49	Volume of grey matter in VIIb Cerebellum (right)	Neurological	25908	0	0.0186175	0.14515	0.838184	6125
26	Weighted-mean L2 in tract posterior thalamic radiation (right)	Neurological	25616	3	0.0192941	0.145152	0.838177	5703
242	Weighted-mean ISOVF in tract inferior longitudinal fasciculus (left)	Neurological	25718	3	-0.0192889	0.145155	0.838168	5706
243	Weighted-mean ICVF in tract uncinate fasciculus (left)	Neurological	25675	2	-0.0192081	0.145157	0.838161	5754
82	Mean OD in middle cerebellar peduncle on FA skeleton	Neurological	25392	-1	0.0192564	0.145163	0.838143	5725
120	Mean OD in posterior corona radiata on FA skeleton (left)	Neurological	25419	-1	-0.0192514	0.145162	0.838146	5728
6	Weighted-mean MD in tract medial lemniscus (right)	Neurological	25533	-1	-0.0192212	0.145163	0.838144	5746
174	Mean MD in posterior thalamic radiation on FA skeleton (left)	Neurological	25133	3	0.0192882	0.145169	0.838126	5706
254	Mean ISOVF in superior cerebellar peduncle on FA skeleton (right)	Neurological	25452	-1	-0.0192546	0.145166	0.838136	5726
120	Mean ICVF in cingulum hippocampus on FA skeleton (left)	Neurological	25381	2	0.0192193	0.145169	0.838126	5747
87	Weighted-mean L3 in tract forceps major	Neurological	25633	-1	-0.0193029	0.145181	0.838091	5697
142	Mean ICVF in genu of corpus callosum on FA skeleton	Neurological	25346	2	-0.0192471	0.145182	0.838087	5730
33	Volume of grey matter in Superior Parietal Lobule (left)	Neurological	25816	-1	-0.0185903	0.14518	0.838095	6142
152	Volume of grey matter in Pallidum (right)	Neurological	25885	-1	-0.0186957	0.14518	0.838094	6073
109	Volume of grey matter in Thalamus (right)	Neurological	25879	-1	0.0186096	0.14519	0.838063	6129
187	Weighted-mean L3 in tract cingulate gyrus part of cingulum (right)	Neurological	25628	3	-0.0192552	0.145189	0.838066	5725
201	Mean FA in superior corona radiata on FA skeleton (left)	Neurological	25081	2	-0.0192603	0.145188	0.838068	5722
98	Volume of grey matter in Parahippocampal Gyrus, posterior division (left)	Neurological	25850	0	0.0185882	0.145193	0.838055	6143
195	Mean ISOVF in corticospinal tract on FA skeleton (left)	Neurological	25447	1	0.0193174	0.145197	0.838042	5688
93	Volume of grey matter in Parietal Operculum Cortex (right)	Neurological	25867	0	0.0186241	0.145205	0.83802	6119
13	Weighted-mean L2 in tract posterior thalamic radiation (right)	Neurological	25616	3	0.019291	0.145216	0.837985	5703
13	Volume of grey matter in Angular Gyrus (right)	Neurological	25823	-1	0.0185901	0.145217	0.837982	6141
72	Mean L3 in posterior corona radiata on FA skeleton (left)	Neurological	25323	3	-0.0193037	0.145234	0.837932	5695
3	Mean MO in posterior thalamic radiation on FA skeleton (right)	Neurological	25180	-1	-0.0192815	0.145238	0.837919	5708
11	Mean ICVF in cingulum cingulate gyrus on FA skeleton (left)	Neurological	25379	2	-0.0192326	0.145241	0.837911	5737
21	Mean ISOVF in cingulum cingulate gyrus on FA skeleton (right)	Neurological	25474	-1	-0.019254	0.145284	0.837781	5723
197	Weighted-mean ISOVF in tract medial lemniscus (left)	Neurological	25721	-1	0.0192611	0.145276	0.837806	5719
25	Mean L2 in fornix cres+stria terminalis on FA skeleton (right)	Neurological	25286	3	0.0192966	0.145275	0.837808	5698
98	Weighted-mean L2 in tract anterior thalamic radiation (right)	Neurological	25599	3	-0.0193116	0.14528	0.837793	5689
13	Mean ISOVF in anterior limb of internal capsule on FA skeleton (right)	Neurological	25456	-1	0.0193369	0.145285	0.837778	5674
119	Volume of grey matter in VIIIb Cerebellum (right)	Neurological	25914	0	-0.0185932	0.145281	0.83779	6137
191	Weighted-mean L1 in tract posterior thalamic radiation (right)	Neurological	25589	3	0.0192623	0.145288	0.837772	5718
116	Weighted-mean ISOVF in tract medial lemniscus (right)	Neurological	25722	-1	-0.0192347	0.145266	0.837836	5735
51	Weighted-mean FA in tract cingulate gyrus part of cingulum (right)	Neurological	25493	2	0.0192302	0.14529	0.837763	5737
190	Mean L2 in medial lemniscus on FA skeleton (right)	Neurological	25256	-1	-0.0192364	0.145266	0.837837	5734
210	Mean L3 in medial lemniscus on FA skeleton (left)	Neurological	25305	-1	-0.0192623	0.145286	0.837775	5718
100	Weighted-mean OD in tract acoustic radiation (right)	Neurological	25678	-1	-0.0192237	0.145251	0.837882	5742
233	Mean FA in corticospinal tract on FA skeleton (left)	Neurological	25063	-1	-0.0192099	0.145294	0.837752	5749
159	Volume of thalamus (left)	Neurological	25011	0	0.0185799	0.145274	0.837812	6146
214	Volume of grey matter in V Cerebellum (left)	Neurological	25895	0	0.0185903	0.145278	0.837799	6139
207	Discrepancy between T1 brain image and standard-space brain template (nonlinearly-aligned)	Neurological	25732	-1	0.0185601	0.145247	0.837893	6160
252	Volume of grey matter in Crus I Cerebellum (vermis)	Neurological	25901	-1	0.0185942	0.145261	0.837852	6137
158	Volume of grey matter in VIIb Cerebellum (left)	Neurological	25906	0	-0.0186263	0.145255	0.837869	6116
43	Volume of grey matter in VIIb Cerebellum (left)	Neurological	25906	0	-0.0186252	0.145279	0.837798	6116
6	Mean MO in corticospinal tract on FA skeleton (right)	Neurological	25158	-1	-0.0192419	0.145291	0.837761	5730
120	Mean L2 in posterior corona radiata on FA skeleton (right)	Neurological	25274	3	-0.0192976	0.14529	0.837763	5697
149	Weighted-mean ICVF in tract cingulate gyrus part of cingulum (right)	Neurological	25655	2	-0.0192348	0.145265	0.837839	5735
50	Mean ICVF in fornix cres+stria terminalis on FA skeleton (right)	Neurological	25382	2	-0.0192384	0.145259	0.837858	5733
56	Weighted-mean MO in tract corticospinal tract (left)	Neurological	25550	-1	-0.0192183	0.145294	0.837753	5744
72	Weighted-mean FA in tract anterior thalamic radiation (left)	Neurological	25490	2	0.0192372	0.145283	0.837784	5733
10	Weighted-mean ICVF in tract superior thalamic radiation (left)	Neurological	25673	2	0.0192455	0.145286	0.837777	5728
105	Mean OD in sagittal stratum on FA skeleton (left)	Neurological	25423	-1	-0.0192855	0.145296	0.837746	5704
95	Median z-statistic (in group-defined amygdala activation mask) for faces-shapes contrast	Neurological	25054	-1	-0.0201402	0.145305	0.837719	5230
47	Volume of grey matter in Cuneal Cortex (right)	Neurological	25845	0	0.018589	0.145306	0.837717	6139
162	Weighted-mean L1 in tract inferior fronto-occipital fasciculus (right)	Neurological	25582	3	0.0191925	0.14531	0.837703	5759
32	Mean ICVF in inferior cerebellar peduncle on FA skeleton (left)	Neurological	25355	2	-0.0192121	0.14532	0.837676	5747
11	Mean L1 in external capsule on FA skeleton (right)	Neurological	25232	-1	0.0193077	0.145326	0.837655	5690
42	Volume of grey matter in Insular Cortex (right)	Neurological	25785	0	-0.01857	0.145326	0.837657	6151
180	Mean L2 in corticospinal tract on FA skeleton (right)	Neurological	25254	1	0.0192888	0.145332	0.837637	5701
59	Mean L3 in body of corpus callosum on FA skeleton	Neurological	25299	3	0.019272	0.145331	0.837641	5711
143	Mean L1 in posterior thalamic radiation on FA skeleton (right)	Neurological	25228	-1	0.0192429	0.145341	0.837613	5728
65	Mean L3 in tapetum on FA skeleton (right)	Neurological	25342	3	0.0193377	0.145341	0.837612	5672
166	Weighted-mean OD in tract cingulate gyrus part of cingulum (left)	Neurological	25681	-1	0.0192712	0.145347	0.837593	5711
194	Volume of grey matter in Crus II Cerebellum (vermis)	Neurological	25904	-1	-0.0185931	0.14535	0.837584	6135
186	Volume of grey matter in Inferior Frontal Gyrus, pars triangularis (left)	Neurological	25790	-1	-0.018602	0.145355	0.837571	6129
28	Weighted-mean ISOVF in tract forceps major	Neurological	25714	-1	-0.0192858	0.145361	0.837552	5702
63	Weighted-mean FA in tract posterior thalamic radiation (right)	Neurological	25508	2	-0.0192312	0.145375	0.837511	5734
60	Median T2star in putamen (right)	Neurological	25031	-1	0.0193562	0.145381	0.837491	5660
43	Weighted-mean ISOVF in tract superior longitudinal fasciculus (right)	Neurological	25726	3	-0.0192945	0.14539	0.837466	5696
28	Mean FA in external capsule on FA skeleton (left)	Neurological	25089	2	0.0192522	0.145391	0.837462	5721
21	Mean ISOVF in superior fronto-occipital fasciculus on FA skeleton (left)	Neurological	25483	-1	0.0193492	0.145385	0.837482	5664
64	Volume of grey matter in Inferior Frontal Gyrus, pars opercularis (right)	Neurological	25793	-1	0.0186172	0.145387	0.837474	6118
107	Volume of grey matter in IX Cerebellum (vermis)	Neurological	25916	0	-0.0186156	0.145389	0.837469	6119
44	Volume of grey matter in Frontal Pole (left)	Neurological	25782	0	0.0185834	0.145396	0.837448	6140
246	Mean ISOVF in anterior corona radiata on FA skeleton (right)	Neurological	25462	3	-0.0192672	0.145396	0.837448	5712
1	Volume of brain, grey+white matter (normalised for head size)	Neurological	25009	2	0.0185454	0.1454	0.837434	6165
111	Weighted-mean MD in tract inferior longitudinal fasciculus (left)	Neurological	25529	3	-0.0192215	0.145401	0.837431	5739
161	Weighted-mean ICVF in tract superior longitudinal fasciculus (right)	Neurological	25672	2	0.0192483	0.145403	0.837427	5723
185	Weighted-mean ISOVF in tract forceps major	Neurological	25714	-1	0.0192831	0.145417	0.837385	5702
213	Mean ISOVF in anterior limb of internal capsule on FA skeleton (left)	Neurological	25457	-1	-0.0193644	0.145425	0.837361	5654
248	Volume of grey matter in Inferior Frontal Gyrus, pars triangularis (right)	Neurological	25791	-1	-0.018594	0.145428	0.837353	6132
168	Mean L2 in anterior limb of internal capsule on FA skeleton (left)	Neurological	25265	3	0.019304	0.145439	0.837319	5689
239	Volume of grey matter in Middle Temporal Gyrus, anterior division (right)	Neurological	25803	0	0.0185983	0.145433	0.837336	6129
239	Mean ISOVF in superior fronto-occipital fasciculus on FA skeleton (left)	Neurological	25483	-1	-0.0193467	0.145437	0.837324	5664
199	Mean ICVF in sagittal stratum on FA skeleton (right)	Neurological	25374	2	0.0192199	0.145436	0.837327	5739
254	Mean ICVF in external capsule on FA skeleton (right)	Neurological	25376	2	0.0192583	0.14544	0.837315	5716
15	Mean ISOVF in retrolenticular part of internal capsule on FA skeleton (right)	Neurological	25460	-1	-0.019268	0.145449	0.837289	5710
14	Weighted-mean L2 in tract medial lemniscus (right)	Neurological	25614	-1	0.0192291	0.145455	0.837272	5733
251	Volume of grey matter in Insular Cortex (left)	Neurological	25784	0	-0.0185776	0.145456	0.837267	6142
122	Volume of grey matter in Supramarginal Gyrus, posterior division (right)	Neurological	25821	-1	0.0185849	0.145461	0.837253	6137
59	Weighted-mean L3 in tract inferior longitudinal fasciculus (right)	Neurological	25638	3	0.0192587	0.145468	0.837232	5715
201	Volume of grey matter in Planum Polare (left)	Neurological	25868	0	-0.0185829	0.145472	0.83722	6138
207	Weighted-mean ISOVF in tract posterior thalamic radiation (right)	Neurological	25724	-1	0.0193175	0.145477	0.837207	5680
47	Mean ICVF in medial lemniscus on FA skeleton (left)	Neurological	25353	-1	0.0192293	0.145484	0.837185	5732
58	Weighted-mean L2 in tract parahippocampal part of cingulum (right)	Neurological	25603	-1	-0.0193239	0.145486	0.837179	5676
100	Weighted-mean MO in tract superior longitudinal fasciculus (left)	Neurological	25563	-1	-0.0192104	0.145494	0.837156	5743
3	Volume of grey matter in VIIb Cerebellum (vermis)	Neurological	25907	0	-0.0185691	0.145508	0.837114	6146
122	Mean OD in cingulum hippocampus on FA skeleton (right)	Neurological	25428	-1	-0.0192248	0.145508	0.837113	5734
37	Mean ISOVF in body of corpus callosum on FA skeleton	Neurological	25443	-1	0.0192636	0.145506	0.837118	5711
43	Volume of grey matter in Middle Frontal Gyrus (right)	Neurological	25789	0	0.0185838	0.145517	0.837087	6136
213	Mean L3 in posterior limb of internal capsule on FA skeleton (right)	Neurological	25314	3	-0.0192576	0.145527	0.837057	5714
108	Weighted-mean ISOVF in tract acoustic radiation (left)	Neurological	25704	-1	0.0192647	0.145518	0.837083	5710
9	Weighted-mean MD in tract superior thalamic radiation (right)	Neurological	25539	3	-0.0192846	0.145527	0.837058	5698
67	Mean MO in medial lemniscus on FA skeleton (left)	Neurological	25161	-1	-0.0192576	0.145526	0.837058	5714
78	Weighted-mean ICVF in tract forceps major	Neurological	25660	2	0.0192039	0.145525	0.837061	5746
77	Mean L3 in external capsule on FA skeleton (left)	Neurological	25329	3	-0.0193068	0.145522	0.83707	5685
103	Weighted-mean L3 in tract medial lemniscus (right)	Neurological	25641	-1	-0.0192356	0.145529	0.837049	5727
152	Weighted-mean OD in tract uncinate fasciculus (right)	Neurological	25703	-1	-0.019227	0.145533	0.837039	5732
237	Mean L3 in inferior cerebellar peduncle on FA skeleton (right)	Neurological	25306	-1	-0.0192572	0.145533	0.837038	5714
1	Mean L2 in fornix cres+stria terminalis on FA skeleton (left)	Neurological	25287	3	0.0192739	0.145538	0.837022	5704
83	Mean MD in splenium of corpus callosum on FA skeleton	Neurological	25108	3	-0.0191996	0.145545	0.837002	5748
73	Mean L3 in uncinate fasciculus on FA skeleton (left)	Neurological	25341	-1	0.0192247	0.145545	0.837003	5733
161	Mean L3 in cerebral peduncle on FA skeleton (right)	Neurological	25310	-1	-0.0192114	0.145543	0.837008	5741
155	Mean L2 in anterior corona radiata on FA skeleton (right)	Neurological	25270	3	0.0192563	0.145554	0.836977	5714
209	Weighted-mean L3 in tract inferior fronto-occipital fasciculus (right)	Neurological	25636	3	0.0192514	0.145549	0.83699	5717
163	Mean OD in cerebral peduncle on FA skeleton (left)	Neurological	25407	-1	0.0192396	0.14555	0.836987	5724
209	Mean ISOVF in retrolenticular part of internal capsule on FA skeleton (right)	Neurological	25460	-1	0.0192626	0.145562	0.836953	5710
79	Volume of grey matter in Superior Parietal Lobule (left)	Neurological	25816	-1	-0.0185722	0.145573	0.83692	6142
122	Discrepancy between dMRI brain image and T1 brain image	Neurological	25737	-1	0.0189715	0.14558	0.836899	5886
170	Volume of grey matter in Middle Frontal Gyrus (right)	Neurological	25789	0	0.018581	0.145579	0.836903	6136
250	Mean L2 in anterior limb of internal capsule on FA skeleton (right)	Neurological	25264	-1	-0.0193125	0.145581	0.836897	5680
194	Weighted-mean ICVF in tract medial lemniscus (left)	Neurological	25667	2	-0.0191657	0.145593	0.83686	5767
202	Mean ISOVF in anterior corona radiata on FA skeleton (right)	Neurological	25462	3	0.0192578	0.145593	0.836861	5712
210	Mean MO in superior longitudinal fasciculus on FA skeleton (right)	Neurological	25192	-1	0.0191724	0.145591	0.836866	5763
172	Weighted-mean L2 in tract forceps minor	Neurological	25607	3	-0.0192343	0.145591	0.836865	5726
18	Mean OD in uncinate fasciculus on FA skeleton (left)	Neurological	25437	-1	0.0192072	0.145597	0.836849	5742
187	Volume of grey matter in Putamen (left)	Neurological	25882	-1	-0.0186044	0.145598	0.836845	6120
240	Weighted-mean L3 in tract forceps major	Neurological	25633	-1	-0.0192817	0.145622	0.836772	5697
8	Weighted-mean FA in tract cingulate gyrus part of cingulum (right)	Neurological	25493	2	-0.0192152	0.145604	0.836826	5737
246	Mean MO in corticospinal tract on FA skeleton (left)	Neurological	25159	-1	0.019258	0.145622	0.836772	5711
168	Mean MO in anterior limb of internal capsule on FA skeleton (right)	Neurological	25168	-1	-0.0192217	0.145609	0.836812	5733
37	Weighted-mean MO in tract forceps major	Neurological	25552	-1	-0.0192755	0.145611	0.836807	5701
153	Median BOLD effect (in group-defined mask) for shapes activation	Neurological	25040	-1	0.0201595	0.145615	0.836793	5212
31	Discrepancy between T1 brain image and standard-space brain template (linearly-aligned)	Neurological	25731	-1	0.0186277	0.145621	0.836776	6104
4	Weighted-mean L2 in tract superior thalamic radiation (right)	Neurological	25620	3	-0.019275	0.14562	0.836779	5701
141	Median T2star in caudate (left)	Neurological	25028	-1	-0.0193434	0.145613	0.836799	5661
43	Mean OD in cingulum cingulate gyrus on FA skeleton (right)	Neurological	25426	-1	-0.0192699	0.145621	0.836777	5704
219	Weighted-mean MO in tract inferior fronto-occipital fasciculus (right)	Neurological	25555	-1	0.0191824	0.145626	0.836761	5756
216	Weighted-mean L1 in tract inferior fronto-occipital fasciculus (right)	Neurological	25582	3	-0.0191775	0.145625	0.836765	5759
63	Mean L2 in external capsule on FA skeleton (left)	Neurological	25281	3	0.0193017	0.14563	0.836749	5685
64	Weighted-mean OD in tract cingulate gyrus part of cingulum (left)	Neurological	25681	-1	-0.019257	0.145644	0.836706	5711
215	Mean L2 in external capsule on FA skeleton (right)	Neurological	25280	3	-0.0192992	0.145647	0.836699	5686
201	90th percentile of z-statistic (in group-defined mask) for faces activation	Neurological	25764	-1	0.020148	0.145651	0.836686	5217
0	Weighted-mean FA in tract middle cerebellar peduncle	Neurological	25504	-1	-0.0192248	0.14565	0.83669	5730
63	Mean FA in cerebral peduncle on FA skeleton (left)	Neurological	25071	-1	-0.0191744	0.145654	0.836676	5760
115	Mean OD in tapetum on FA skeleton (right)	Neurological	25438	-1	0.0192322	0.145671	0.836627	5725
106	Mean FA in uncinate fasciculus on FA skeleton (right)	Neurological	25100	-1	0.0191971	0.145669	0.836632	5746
58	Inverted temporal signal-to-noise ratio in artefact-cleaned pre-processed rfMRI	Neurological	25744	-1	0.0190466	0.145674	0.836619	5837
54	Weighted-mean MD in tract medial lemniscus (left)	Neurological	25532	-1	0.0191985	0.145675	0.836616	5745
53	Weighted-mean MD in tract superior thalamic radiation (left)	Neurological	25538	3	-0.0192789	0.14568	0.8366	5697
70	Mean L3 in tapetum on FA skeleton (right)	Neurological	25342	3	-0.0193211	0.145687	0.836579	5672
232	Volume of grey matter in Lateral Occipital Cortex, inferior division (left)	Neurological	25826	-1	-0.0185563	0.145688	0.836575	6149
226	Mean MO in splenium of corpus callosum on FA skeleton	Neurological	25156	-1	0.0192326	0.145697	0.836548	5724
105	Mean MO in posterior corona radiata on FA skeleton (left)	Neurological	25179	-1	-0.0192191	0.145698	0.836546	5732
198	Weighted-mean L1 in tract inferior fronto-occipital fasciculus (right)	Neurological	25582	3	-0.0191737	0.145704	0.836529	5759
220	Weighted-mean MD in tract acoustic radiation (left)	Neurological	25515	-1	-0.019227	0.14571	0.836511	5727
96	Mean L2 in genu of corpus callosum on FA skeleton	Neurological	25250	3	0.0192974	0.14572	0.836482	5685
207	Weighted-mean OD in tract parahippocampal part of cingulum (left)	Neurological	25683	-1	-0.0193042	0.14572	0.836482	5681
211	Volume of grey matter in X Cerebellum (right)	Neurological	25920	-1	-0.0185954	0.145726	0.836464	6122
192	Volume of grey matter in Inferior Temporal Gyrus, anterior division (left)	Neurological	25808	-1	0.0185739	0.145732	0.836444	6136
31	Mean ICVF in tapetum on FA skeleton (left)	Neurological	25391	2	-0.0192221	0.145741	0.836417	5729
30	Mean L1 in fornix cres+stria terminalis on FA skeleton (right)	Neurological	25238	-1	-0.0192357	0.145738	0.836427	5721
103	Mean L3 in posterior thalamic radiation on FA skeleton (left)	Neurological	25325	3	-0.0192793	0.145743	0.836411	5695
207	Mean MD in superior corona radiata on FA skeleton (left)	Neurological	25129	3	0.0192741	0.145746	0.836404	5698
151	Mean ICVF in body of corpus callosum on FA skeleton	Neurological	25347	2	0.0192217	0.145749	0.836394	5729
38	Mean L3 in cerebral peduncle on FA skeleton (right)	Neurological	25310	-1	0.0192014	0.145753	0.836382	5741
157	Mean OD in inferior cerebellar peduncle on FA skeleton (right)	Neurological	25402	-1	-0.0192416	0.145756	0.836374	5717
222	Mean MD in medial lemniscus on FA skeleton (right)	Neurological	25112	1	-0.0192159	0.145766	0.836343	5732
137	Weighted-mean FA in tract superior thalamic radiation (left)	Neurological	25511	2	0.0192288	0.145777	0.83631	5724
130	Mean OD in superior longitudinal fasciculus on FA skeleton (left)	Neurological	25433	-1	0.0191936	0.145777	0.836312	5745
51	Weighted-mean ICVF in tract acoustic radiation (right)	Neurological	25651	2	0.0191888	0.145808	0.836219	5747
75	Weighted-mean L3 in tract corticospinal tract (left)	Neurological	25631	3	-0.019225	0.145786	0.836284	5726
117	Mean ICVF in superior longitudinal fasciculus on FA skeleton (right)	Neurological	25384	2	-0.0192129	0.145793	0.836262	5733
66	Mean FA in fornix cres+stria terminalis on FA skeleton (left)	Neurological	25095	2	-0.019193	0.14579	0.836272	5745
13	Mean MD in posterior limb of internal capsule on FA skeleton (right)	Neurological	25122	3	0.0192783	0.145801	0.836241	5694
162	Weighted-mean OD in tract corticospinal tract (left)	Neurological	25685	-1	0.0191893	0.145796	0.836253	5747
250	Mean L2 in middle cerebellar peduncle on FA skeleton	Neurological	25248	1	-0.0192131	0.14579	0.836273	5733
110	Mean MD in sagittal stratum on FA skeleton (left)	Neurological	25135	3	-0.0192124	0.145803	0.836232	5733
186	Mean ISOVF in superior cerebellar peduncle on FA skeleton (left)	Neurological	25453	-1	-0.0192164	0.14579	0.836273	5731
182	Volume of grey matter in Middle Temporal Gyrus, posterior division (left)	Neurological	25804	0	0.018569	0.145807	0.836223	6137
151	Volume of putamen (right)	Neurological	25016	0	0.0185843	0.145804	0.836232	6127
57	Mean MD in fornix cres+stria terminalis on FA skeleton (right)	Neurological	25142	3	-0.0192953	0.145799	0.836244	5684
96	Weighted-mean L1 in tract inferior fronto-occipital fasciculus (left)	Neurological	25581	3	0.0191688	0.145807	0.836223	5759
143	Weighted-mean FA in tract forceps major	Neurological	25498	-1	-0.0192388	0.145814	0.8362	5717
96	Weighted-mean L1 in tract acoustic radiation (left)	Neurological	25569	-1	0.0192017	0.145818	0.83619	5739
81	Mean OD in uncinate fasciculus on FA skeleton (left)	Neurological	25437	-1	0.0191965	0.145821	0.836179	5742
217	Weighted-mean ISOVF in tract forceps major	Neurological	25714	-1	-0.0192635	0.145825	0.836167	5702
113	Volume of grey matter in Cingulate Gyrus, posterior division (right)	Neurological	25841	0	0.0185999	0.145827	0.836162	6116
14	Weighted-mean L2 in tract superior thalamic radiation (right)	Neurological	25620	3	-0.0192651	0.145829	0.836156	5701
160	Weighted-mean FA in tract inferior longitudinal fasciculus (left)	Neurological	25502	2	-0.0192114	0.145824	0.83617	5733
99	Mean OD in anterior limb of internal capsule on FA skeleton (left)	Neurological	25409	-1	-0.0192295	0.145833	0.836145	5722
99	Weighted-mean L3 in tract cingulate gyrus part of cingulum (right)	Neurological	25628	3	0.0192241	0.145841	0.836121	5725
214	Weighted-mean FA in tract inferior longitudinal fasciculus (left)	Neurological	25502	2	-0.0192103	0.145849	0.836097	5733
231	Mean MD in cingulum cingulate gyrus on FA skeleton (right)	Neurological	25138	3	-0.0192641	0.145848	0.836098	5701
5	Mean ICVF in cerebral peduncle on FA skeleton (left)	Neurological	25359	-1	-0.0191632	0.145854	0.836081	5761
19	Volume of grey matter in Heschl's Gyrus (includes H1 and H2) (left)	Neurological	25870	0	-0.0185881	0.145852	0.836086	6123
223	Volume of grey matter in Putamen (right)	Neurological	25883	-1	0.0186198	0.145857	0.836071	6102
189	Mean ISOVF in corticospinal tract on FA skeleton (left)	Neurological	25447	1	-0.0192854	0.145863	0.836054	5688
140	Weighted-mean FA in tract superior longitudinal fasciculus (right)	Neurological	25510	2	-0.0192111	0.145865	0.836048	5732
42	90th percentile of z-statistic (in group-defined mask) for shapes activation	Neurological	25762	-1	0.0200888	0.145874	0.836023	5242
177	Mean FA in fornix on FA skeleton	Neurological	25061	2	0.019263	0.145872	0.836029	5701
213	Mean L2 in posterior limb of internal capsule on FA skeleton (right)	Neurological	25266	3	-0.0191976	0.145868	0.83604	5740
230	Volume of grey matter in Lateral Occipital Cortex, superior division (right)	Neurological	25825	0	0.0185327	0.145874	0.836023	6159
245	Median T2star in caudate (left)	Neurological	25028	-1	-0.0193306	0.14588	0.836006	5661
220	Weighted-mean MO in tract superior longitudinal fasciculus (right)	Neurological	25564	-1	-0.0191733	0.145887	0.835983	5754
115	Weighted-mean OD in tract medial lemniscus (right)	Neurological	25695	-1	0.0192204	0.145883	0.835995	5726
138	90th percentile of BOLD effect (in group-defined mask) for faces activation	Neurological	25763	-1	-0.0201943	0.145889	0.835979	5187
245	Weighted-mean L2 in tract anterior thalamic radiation (left)	Neurological	25598	3	0.0192877	0.145887	0.835984	5686
25	Mean ISOVF in cingulum hippocampus on FA skeleton (right)	Neurological	25476	-1	0.0192657	0.145885	0.835989	5699
120	Mean OD in cingulum cingulate gyrus on FA skeleton (right)	Neurological	25426	-1	-0.019257	0.145891	0.835973	5704
108	Mean MO in pontine crossing tract on FA skeleton	Neurological	25153	-1	0.0191396	0.145897	0.835955	5774
25	90th percentile of z-statistic (in group-defined mask) for shapes activation	Neurological	25762	-1	-0.0200873	0.145903	0.835936	5242
48	Mean L2 in anterior corona radiata on FA skeleton (left)	Neurological	25271	3	-0.0192665	0.145905	0.83593	5698
219	Mean MO in cingulum hippocampus on FA skeleton (right)	Neurological	25188	-1	0.0192632	0.145903	0.835937	5700
59	Mean FA in middle cerebellar peduncle on FA skeleton	Neurological	25056	-1	-0.0191823	0.145908	0.83592	5748
63	Volume of grey matter in Middle Temporal Gyrus, temporooccipital part (left)	Neurological	25806	-1	-0.0185673	0.145908	0.83592	6135
4	Mean L3 in posterior thalamic radiation on FA skeleton (left)	Neurological	25325	3	-0.0192714	0.145908	0.83592	5695
10	Mean MO in anterior limb of internal capsule on FA skeleton (left)	Neurological	25169	-1	-0.0192224	0.145911	0.835911	5724
146	Mean L2 in superior fronto-occipital fasciculus on FA skeleton (right)	Neurological	25290	-1	0.0193238	0.145914	0.835904	5664
7	Weighted-mean L3 in tract medial lemniscus (right)	Neurological	25641	-1	0.019216	0.14594	0.835827	5727
90	Weighted-mean L2 in tract medial lemniscus (right)	Neurological	25614	-1	-0.0192063	0.145931	0.835852	5733
120	Mean L1 in external capsule on FA skeleton (right)	Neurological	25232	-1	-0.0192787	0.145932	0.835848	5690
183	Weighted-mean MD in tract inferior longitudinal fasciculus (left)	Neurological	25529	3	0.0191957	0.145943	0.835818	5739
191	Mean ISOVF in posterior corona radiata on FA skeleton (left)	Neurological	25467	3	0.0192495	0.145943	0.835815	5707
228	Volume of grey matter in Parahippocampal Gyrus, anterior division (right)	Neurological	25849	0	0.018544	0.145924	0.835875	6150
31	Mean ICVF in cerebral peduncle on FA skeleton (right)	Neurological	25358	-1	-0.0191665	0.145925	0.83587	5757
131	Volume of grey matter in IX Cerebellum (left)	Neurological	25915	0	-0.0185542	0.145931	0.835851	6143
242	Volume of grey matter in Supramarginal Gyrus, anterior division (right)	Neurological	25819	-1	0.0185343	0.145938	0.835832	6156
6	Mean L2 in superior cerebellar peduncle on FA skeleton (right)	Neurological	25260	-1	-0.0192316	0.145929	0.835859	5718
206	Volume of grey matter in Inferior Temporal Gyrus, posterior division (left)	Neurological	25810	0	0.0185691	0.145936	0.835838	6133
202	Mean ISOVF in cingulum cingulate gyrus on FA skeleton (right)	Neurological	25474	-1	0.0192226	0.145941	0.835822	5723
149	Volume of caudate (left)	Neurological	25013	0	-0.018604	0.145936	0.835838	6110
114	Weighted-mean FA in tract middle cerebellar peduncle	Neurological	25504	-1	-0.0192106	0.145947	0.835806	5730
44	Volume of grey matter in Ventral Striatum (right)	Neurological	25891	0	0.018529	0.145954	0.835784	6159
169	Volume of grey matter in Frontal Operculum Cortex (left)	Neurological	25862	0	-0.0185725	0.145959	0.835768	6130
26	Weighted-mean FA in tract inferior fronto-occipital fasciculus (left)	Neurological	25500	2	-0.0191749	0.14596	0.835766	5751
60	Mean ISOVF in body of corpus callosum on FA skeleton	Neurological	25443	-1	-0.0192418	0.145963	0.835758	5711
204	Mean FA in retrolenticular part of internal capsule on FA skeleton (right)	Neurological	25076	2	0.0191893	0.145973	0.835726	5742
195	Mean MD in superior corona radiata on FA skeleton (right)	Neurological	25128	3	-0.0192498	0.145972	0.835729	5706
122	Mean MO in superior longitudinal fasciculus on FA skeleton (right)	Neurological	25192	-1	0.0191545	0.145969	0.835739	5763
121	Mean MD in uncinate fasciculus on FA skeleton (right)	Neurological	25148	-1	-0.0191926	0.145974	0.835725	5740
89	Mean ISOVF in cerebral peduncle on FA skeleton (right)	Neurological	25454	-1	-0.0192024	0.145978	0.835713	5734
51	Volume of grey matter in Angular Gyrus (right)	Neurological	25823	-1	0.018555	0.145978	0.835712	6141
30	Volume of grey matter in VIIIa Cerebellum (right)	Neurological	25911	0	-0.0185473	0.145982	0.835701	6146
253	Weighted-mean ICVF in tract inferior longitudinal fasciculus (left)	Neurological	25664	2	0.0191918	0.145989	0.835679	5740
170	Weighted-mean MO in tract uncinate fasciculus (right)	Neurological	25568	-1	-0.0192151	0.145993	0.835669	5726
245	Mean L3 in anterior limb of internal capsule on FA skeleton (left)	Neurological	25313	3	0.0193148	0.145996	0.83566	5667
90	Mean L3 in cingulum cingulate gyrus on FA skeleton (right)	Neurological	25330	3	-0.0191814	0.145999	0.83565	5746
206	Weighted-mean ISOVF in tract medial lemniscus (right)	Neurological	25722	-1	-0.0191997	0.146001	0.835646	5735
213	Mean FA in retrolenticular part of internal capsule on FA skeleton (left)	Neurological	25077	2	-0.0192045	0.146004	0.835634	5732
102	Mean L1 in corticospinal tract on FA skeleton (right)	Neurological	25206	1	-0.0192144	0.146009	0.835622	5726
35	Weighted-mean FA in tract inferior fronto-occipital fasciculus (left)	Neurological	25500	2	0.0191723	0.146014	0.835605	5751
173	Mean FA in genu of corpus callosum on FA skeleton	Neurological	25058	2	0.019249	0.146023	0.835579	5705
63	Mean L3 in posterior corona radiata on FA skeleton (right)	Neurological	25322	3	0.0192913	0.146025	0.835573	5680
169	Volume of pallidum (left)	Neurological	25017	-1	0.0186011	0.146031	0.835555	6109
199	Mean L3 in corticospinal tract on FA skeleton (right)	Neurological	25302	1	0.0192454	0.146029	0.83556	5707
5	Weighted-mean MD in tract anterior thalamic radiation (left)	Neurological	25517	3	0.0192889	0.146039	0.83553	5681
225	Mean MD in cingulum cingulate gyrus on FA skeleton (right)	Neurological	25138	3	-0.0192546	0.146047	0.835507	5701
158	Mean MD in medial lemniscus on FA skeleton (right)	Neurological	25112	1	-0.0192024	0.146048	0.835504	5732
195	Weighted-mean L3 in tract superior thalamic radiation (right)	Neurological	25647	3	-0.0192474	0.146057	0.835477	5705
160	Volume of grey matter in Inferior Temporal Gyrus, posterior division (right)	Neurological	25811	0	-0.0185484	0.146056	0.83548	6143
197	Mean L3 in posterior corona radiata on FA skeleton (left)	Neurological	25323	3	-0.019264	0.146063	0.835461	5695
129	Mean ICVF in posterior limb of internal capsule on FA skeleton (right)	Neurological	25362	2	0.0192132	0.146068	0.835446	5725
1	Weighted-mean ISOVF in tract acoustic radiation (right)	Neurological	25705	-1	0.0192385	0.146066	0.835451	5710
239	Mean MO in splenium of corpus callosum on FA skeleton	Neurological	25156	-1	0.0192146	0.146075	0.835424	5724
39	Mean FA in superior cerebellar peduncle on FA skeleton (right)	Neurological	25068	-1	-0.0191626	0.146078	0.835414	5755
120	Mean L1 in corticospinal tract on FA skeleton (right)	Neurological	25206	1	-0.0192109	0.146082	0.835403	5726
230	Mean L2 in posterior limb of internal capsule on FA skeleton (right)	Neurological	25266	3	-0.0191873	0.146085	0.835395	5740
132	Volume of grey matter in Supramarginal Gyrus, anterior division (right)	Neurological	25819	-1	0.0185268	0.146101	0.835348	6156
32	Mean ISOVF in cingulum cingulate gyrus on FA skeleton (right)	Neurological	25474	-1	-0.019215	0.146102	0.835344	5723
73	Weighted-mean ICVF in tract forceps major	Neurological	25660	2	-0.0191756	0.146121	0.835288	5746
33	Mean L1 in posterior limb of internal capsule on FA skeleton (left)	Neurological	25219	-1	0.019197	0.146127	0.835271	5733
41	Weighted-mean L1 in tract uncinate fasciculus (left)	Neurological	25594	3	0.0191504	0.146126	0.835274	5761
139	Mean L2 in fornix cres+stria terminalis on FA skeleton (right)	Neurological	25286	3	0.0192563	0.146118	0.835295	5698
164	Median T2star in caudate (right)	Neurological	25029	-1	-0.0193514	0.146124	0.835278	5642
212	Weighted-mean ISOVF in tract forceps major	Neurological	25714	-1	-0.0192498	0.146114	0.83531	5702
185	Mean FA in posterior thalamic radiation on FA skeleton (right)	Neurological	25084	2	0.0192038	0.146125	0.835276	5729
21	Mean ISOVF in medial lemniscus on FA skeleton (right)	Neurological	25448	1	0.0192628	0.146124	0.83528	5694
166	Mean ISOVF in pontine crossing tract on FA skeleton	Neurological	25441	1	0.0192566	0.146112	0.835315	5698
110	Weighted-mean L2 in tract acoustic radiation (right)	Neurological	25597	-1	-0.0191958	0.146117	0.8353	5734
147	Mean OD in posterior corona radiata on FA skeleton (left)	Neurological	25419	-1	0.0192061	0.146111	0.835317	5728
69	Weighted-mean MD in tract posterior thalamic radiation (left)	Neurological	25534	3	-0.0192575	0.14613	0.835262	5697
139	Weighted-mean L3 in tract superior thalamic radiation (right)	Neurological	25647	3	0.0192438	0.146133	0.835253	5705
117	Mean MD in sagittal stratum on FA skeleton (right)	Neurological	25134	3	0.0192235	0.146135	0.835247	5717
250	Median T2star in putamen (right)	Neurological	25031	-1	0.0193194	0.146148	0.835208	5660
16	Volume of putamen (left)	Neurological	25015	0	-0.0185642	0.14614	0.83523	6130
127	Weighted-mean L3 in tract superior thalamic radiation (left)	Neurological	25646	3	0.0192502	0.146139	0.835233	5701
17	Mean FA in posterior corona radiata on FA skeleton (left)	Neurological	25083	2	0.0192212	0.146147	0.835211	5718
152	Mean L2 in cingulum hippocampus on FA skeleton (right)	Neurological	25284	-1	0.0191511	0.146144	0.835219	5760
121	Weighted-mean ICVF in tract uncinate fasciculus (left)	Neurological	25675	2	0.0191611	0.146145	0.835217	5754
242	Mean FA in inferior cerebellar peduncle on FA skeleton (right)	Neurological	25066	-1	0.0191942	0.146151	0.835199	5734
17	Weighted-mean ICVF in tract inferior fronto-occipital fasciculus (left)	Neurological	25662	2	0.0191855	0.146158	0.835177	5739
228	Weighted-mean ISOVF in tract inferior longitudinal fasciculus (left)	Neurological	25718	3	-0.01924	0.146177	0.835122	5706
175	Volume of grey matter in Planum Temporale (right)	Neurological	25873	0	-0.0185654	0.14618	0.835113	6128
131	Mean MD in cerebral peduncle on FA skeleton (left)	Neurological	25119	-1	0.0191859	0.146184	0.8351	5738
150	Duration of eprime test	Neurological	12651	-1	-0.0170585	0.146186	0.835095	7258
14	Weighted-mean MO in tract corticospinal tract (left)	Neurological	25550	-1	0.0191756	0.14619	0.835083	5744
89	Mean MO in corticospinal tract on FA skeleton (left)	Neurological	25159	-1	0.0192307	0.146196	0.835064	5711
14	Mean MO in cerebral peduncle on FA skeleton (right)	Neurological	25166	-1	0.0191921	0.146196	0.835066	5734
20	Inverted contrast-to-noise ratio in T1	Neurological	25735	-1	0.018566	0.1462	0.835053	6127
40	Mean MO in anterior limb of internal capsule on FA skeleton (right)	Neurological	25168	-1	-0.0191933	0.146204	0.83504	5733
54	Weighted-mean L3 in tract acoustic radiation (right)	Neurological	25624	-1	0.0191915	0.146208	0.835028	5734
190	Weighted-mean MD in tract superior thalamic radiation (left)	Neurological	25538	3	-0.0192531	0.14622	0.834993	5697
66	Mean ISOVF in cerebral peduncle on FA skeleton (left)	Neurological	25455	-1	0.0192308	0.146228	0.834971	5710
234	Volume of hippocampus (left)	Neurological	25019	0	-0.0185797	0.146233	0.834955	6117
39	Mean L2 in cingulum hippocampus on FA skeleton (right)	Neurological	25284	-1	0.0191463	0.146247	0.834914	5760
141	Mean MD in posterior corona radiata on FA skeleton (left)	Neurological	25131	3	-0.0192583	0.146254	0.834893	5693
184	Mean FA in retrolenticular part of internal capsule on FA skeleton (left)	Neurological	25077	2	0.0191924	0.146258	0.834879	5732
206	Volume of grey matter in Parietal Operculum Cortex (left)	Neurological	25866	0	0.0185482	0.146258	0.834881	6137
184	Mean L3 in tapetum on FA skeleton (left)	Neurological	25343	-1	0.0192527	0.146266	0.834858	5696
235	Mean L1 in uncinate fasciculus on FA skeleton (left)	Neurological	25245	-1	0.0191702	0.146268	0.834849	5745
33	Weighted-mean L1 in tract parahippocampal part of cingulum (right)	Neurological	25576	-1	0.0192322	0.14627	0.834846	5708
10	Weighted-mean MD in tract parahippocampal part of cingulum (right)	Neurological	25522	-1	-0.0192811	0.146272	0.834837	5679
141	Mean ISOVF in posterior corona radiata on FA skeleton (right)	Neurological	25466	3	0.0192386	0.146276	0.834825	5704
64	Weighted-mean L2 in tract forceps minor	Neurological	25607	3	-0.0192009	0.146291	0.834782	5726
175	Weighted-mean L2 in tract superior thalamic radiation (right)	Neurological	25620	3	0.0192422	0.146308	0.834731	5701
168	Mean MD in retrolenticular part of internal capsule on FA skeleton (left)	Neurological	25125	3	0.0192281	0.146285	0.8348	5710
150	Weighted-mean MO in tract acoustic radiation (right)	Neurological	25543	-1	-0.0191848	0.146312	0.834719	5735
188	Mean FA in anterior corona radiata on FA skeleton (left)	Neurological	25079	2	0.0192133	0.146313	0.834716	5718
137	Mean L2 in genu of corpus callosum on FA skeleton	Neurological	25250	3	-0.0192699	0.146295	0.83477	5685
89	Mean OD in uncinate fasciculus on FA skeleton (left)	Neurological	25437	-1	0.0191735	0.146305	0.83474	5742
100	Mean FA in splenium of corpus callosum on FA skeleton	Neurological	25060	2	-0.0191799	0.146312	0.834721	5738
55	Weighted-mean OD in tract parahippocampal part of cingulum (left)	Neurological	25683	-1	0.0192769	0.146291	0.834783	5681
64	Mean OD in body of corpus callosum on FA skeleton	Neurological	25395	-1	0.0191885	0.146306	0.834738	5733
83	Mean MO in medial lemniscus on FA skeleton (left)	Neurological	25161	-1	0.0192206	0.146301	0.834752	5714
216	Mean L1 in posterior corona radiata on FA skeleton (left)	Neurological	25227	3	-0.0192796	0.146304	0.834744	5679
225	Mean OD in medial lemniscus on FA skeleton (right)	Neurological	25400	-1	0.0191879	0.146284	0.834803	5734
247	Mean OD in uncinate fasciculus on FA skeleton (right)	Neurological	25436	-1	0.0192099	0.146314	0.834713	5720
205	Volume of grey matter in Inferior Temporal Gyrus, temporooccipital part (right)	Neurological	25813	-1	-0.0185184	0.146316	0.834709	6155
142	Mean L3 in cingulum cingulate gyrus on FA skeleton (left)	Neurological	25331	3	0.0191887	0.146301	0.834754	5733
236	Weighted-mean MD in tract medial lemniscus (left)	Neurological	25532	-1	0.0191692	0.146289	0.834788	5745
237	Volume of grey matter in Putamen (left)	Neurological	25882	-1	0.0185708	0.146326	0.83468	6120
238	Volume of grey matter in Inferior Frontal Gyrus, pars opercularis (right)	Neurological	25793	-1	-0.0185739	0.146324	0.834683	6118
37	Weighted-mean MO in tract inferior fronto-occipital fasciculus (left)	Neurological	25554	-1	-0.0191823	0.146331	0.834663	5736
25	Volume of grey matter in Thalamus (left)	Neurological	25878	-1	0.0185474	0.146341	0.834635	6135
6	Mean L2 in body of corpus callosum on FA skeleton	Neurological	25251	3	-0.019234	0.146337	0.834645	5705
136	Mean MD in cingulum cingulate gyrus on FA skeleton (left)	Neurological	25139	3	-0.0192492	0.146338	0.834643	5696
225	Mean ISOVF in body of corpus callosum on FA skeleton	Neurological	25443	-1	-0.0192238	0.146339	0.834639	5711
168	Mean ISOVF in sagittal stratum on FA skeleton (left)	Neurological	25471	-1	-0.0191944	0.146357	0.834586	5728
229	Mean ICVF in anterior corona radiata on FA skeleton (left)	Neurological	25367	2	-0.0191877	0.146357	0.834586	5732
130	Mean MO in fornix cres+stria terminalis on FA skeleton (right)	Neurological	25190	-1	0.0192281	0.146356	0.834589	5708
20	Mean MO in superior cerebellar peduncle on FA skeleton (left)	Neurological	25165	-1	-0.0191462	0.146353	0.834597	5757
60	Volume of grey matter in Frontal Orbital Cortex (left)	Neurological	25846	0	0.0185419	0.146361	0.834574	6138
242	Weighted-mean FA in tract superior longitudinal fasciculus (left)	Neurological	25509	2	0.0192039	0.14637	0.834548	5722
83	Mean MD in superior longitudinal fasciculus on FA skeleton (left)	Neurological	25145	3	-0.019231	0.146367	0.834558	5706
173	Volume of grey matter in VIIb Cerebellum (left)	Neurological	25906	0	0.018575	0.146367	0.834558	6116
200	Median T2star in pallidum (left)	Neurological	25032	-1	0.019327	0.146382	0.834512	5649
107	Volume of grey matter in VIIb Cerebellum (left)	Neurological	25906	0	-0.0185742	0.146385	0.834504	6116
22	Mean OD in anterior corona radiata on FA skeleton (left)	Neurological	25415	-1	0.0191666	0.146379	0.83452	5744
102	Mean ICVF in tapetum on FA skeleton (right)	Neurological	25390	2	-0.0192369	0.146384	0.834506	5702
20	Mean L3 in body of corpus callosum on FA skeleton	Neurological	25299	3	0.0192216	0.146386	0.834501	5711
219	Weighted-mean ISOVF in tract superior thalamic radiation (left)	Neurological	25727	3	-0.0192135	0.14638	0.83452	5716
119	Weighted-mean MD in tract inferior longitudinal fasciculus (right)	Neurological	25530	3	0.019193	0.146387	0.834497	5728
178	Mean L1 in external capsule on FA skeleton (left)	Neurological	25233	-1	-0.0192549	0.146395	0.834474	5691
90	Weighted-mean MD in tract uncinate fasciculus (left)	Neurological	25540	3	0.0191558	0.146397	0.834469	5750
217	Mean ICVF in inferior cerebellar peduncle on FA skeleton (right)	Neurological	25354	2	0.0191659	0.146394	0.834476	5744
222	Mean L1 in inferior cerebellar peduncle on FA skeleton (left)	Neurological	25211	-1	0.0191735	0.14641	0.834429	5739
166	Mean L1 in uncinate fasciculus on FA skeleton (right)	Neurological	25244	-1	0.0191417	0.146414	0.834417	5758
121	Volume of grey matter in Superior Parietal Lobule (left)	Neurological	25816	-1	-0.0185334	0.146415	0.834414	6142
155	Weighted-mean L1 in tract anterior thalamic radiation (left)	Neurological	25571	3	0.0192587	0.146422	0.834392	5688
222	Weighted-mean OD in tract inferior fronto-occipital fasciculus (left)	Neurological	25689	-1	0.0191727	0.146428	0.834375	5739
185	Mean L1 in cingulum cingulate gyrus on FA skeleton (left)	Neurological	25235	-1	-0.0191788	0.14644	0.83434	5735
95	Volume of grey matter in Supramarginal Gyrus, posterior division (left)	Neurological	25820	-1	0.018505	0.146444	0.834329	6160
233	Volume of grey matter in Brain-Stem	Neurological	25892	-1	-0.018553	0.146451	0.834308	6128
106	Mean L3 in posterior thalamic radiation on FA skeleton (left)	Neurological	25325	3	-0.0192453	0.146455	0.834295	5695
110	Mean ISOVF in superior fronto-occipital fasciculus on FA skeleton (right)	Neurological	25482	-1	0.019245	0.146463	0.834273	5695
108	Mean OD in medial lemniscus on FA skeleton (right)	Neurological	25400	-1	-0.0191795	0.146461	0.834278	5734
173	Mean MD in external capsule on FA skeleton (left)	Neurological	25137	3	-0.0192683	0.146469	0.834254	5681
86	Mean L3 in tapetum on FA skeleton (left)	Neurological	25343	-1	0.019243	0.146468	0.834258	5696
209	Weighted-mean L2 in tract cingulate gyrus part of cingulum (right)	Neurological	25601	3	0.0191671	0.146474	0.83424	5741
51	Mean OD in posterior thalamic radiation on FA skeleton (right)	Neurological	25420	-1	0.0192392	0.146476	0.834232	5698
215	Mean L3 in fornix cres+stria terminalis on FA skeleton (left)	Neurological	25335	3	-0.0192474	0.146482	0.834216	5693
52	Median T2star in thalamus (left)	Neurological	25026	-1	0.0193325	0.146482	0.834217	5643
234	Weighted-mean FA in tract corticospinal tract (right)	Neurological	25497	-1	-0.0191715	0.146488	0.834197	5738
124	Volume of grey matter in Middle Temporal Gyrus, temporooccipital part (left)	Neurological	25806	-1	0.0185405	0.146491	0.834189	6135
81	90th percentile of BOLD effect (in group-defined mask) for faces-shapes contrast	Neurological	25765	-1	-0.0200656	0.146495	0.834179	5238
25	Volume of grey matter in Crus II Cerebellum (left)	Neurological	25903	0	-0.0185627	0.146502	0.834156	6120
111	Mean L1 in superior corona radiata on FA skeleton (left)	Neurological	25225	3	-0.019223	0.146499	0.834166	5707
119	Mean L2 in cingulum cingulate gyrus on FA skeleton (left)	Neurological	25283	3	0.0191692	0.146501	0.83416	5739
68	Weighted-mean MO in tract acoustic radiation (right)	Neurological	25543	-1	-0.0191757	0.146506	0.834145	5735
120	Mean ICVF in retrolenticular part of internal capsule on FA skeleton (right)	Neurological	25364	2	0.0191721	0.146509	0.834135	5737
136	Mean MO in inferior cerebellar peduncle on FA skeleton (right)	Neurological	25162	-1	-0.0192442	0.146513	0.834123	5694
151	Mean MO in uncinate fasciculus on FA skeleton (right)	Neurological	25196	-1	-0.0192591	0.146521	0.8341	5685
119	Mean MD in anterior corona radiata on FA skeleton (left)	Neurological	25127	3	0.0192135	0.146522	0.834098	5712
247	Volume of grey matter in Middle Temporal Gyrus, temporooccipital part (right)	Neurological	25807	-1	0.0185164	0.146524	0.834092	6150
9	Discrepancy between SWI brain image and T1 brain image	Neurological	25738	-1	-0.0194884	0.146522	0.834098	5552
121	Mean FA in posterior corona radiata on FA skeleton (right)	Neurological	25082	2	0.0192235	0.146524	0.834092	5706
66	Mean OD in body of corpus callosum on FA skeleton	Neurological	25395	-1	-0.0191774	0.146539	0.834045	5733
59	Volume of grey matter in Ventral Striatum (left)	Neurological	25890	0	-0.0185248	0.146538	0.834049	6144
214	Mean ISOVF in medial lemniscus on FA skeleton (left)	Neurological	25449	-1	0.0192424	0.146551	0.834011	5694
172	Mean ICVF in posterior thalamic radiation on FA skeleton (left)	Neurological	25373	2	0.019205	0.146558	0.833991	5716
83	Weighted-mean L3 in tract uncinate fasciculus (left)	Neurological	25648	3	-0.0191545	0.146564	0.833973	5746
137	Mean ISOVF in cingulum cingulate gyrus on FA skeleton (right)	Neurological	25474	-1	-0.0191929	0.146567	0.833965	5723
103	Mean L3 in anterior corona radiata on FA skeleton (left)	Neurological	25319	3	0.0192313	0.146571	0.833952	5700
5	Mean L2 in posterior limb of internal capsule on FA skeleton (left)	Neurological	25267	-1	-0.0191774	0.146575	0.83394	5732
28	Mean ISOVF in fornix cres+stria terminalis on FA skeleton (right)	Neurological	25478	3	0.0192617	0.146574	0.833944	5682
64	Weighted-mean L3 in tract cingulate gyrus part of cingulum (left)	Neurological	25627	3	-0.0191655	0.146579	0.83393	5739
5	Volume of grey matter in Paracingulate Gyrus (left)	Neurological	25836	0	-0.0185283	0.146593	0.833887	6140
63	Mean L1 in uncinate fasciculus on FA skeleton (right)	Neurological	25244	-1	0.0191325	0.146607	0.833846	5758
51	Mean MD in posterior limb of internal capsule on FA skeleton (left)	Neurological	25123	-1	-0.0192267	0.146597	0.833874	5702
193	Mean MO in middle cerebellar peduncle on FA skeleton	Neurological	25152	-1	-0.0191625	0.146606	0.833847	5740
69	Volume of grey matter in Parahippocampal Gyrus, anterior division (right)	Neurological	25849	0	-0.0185128	0.146602	0.83386	6150
46	Mean MO in cerebral peduncle on FA skeleton (left)	Neurological	25167	-1	-0.0192163	0.146604	0.833854	5708
39	Mean L3 in superior cerebellar peduncle on FA skeleton (right)	Neurological	25308	-1	0.0191829	0.1466	0.833866	5728
31	Volume of grey matter in Central Opercular Cortex (right)	Neurological	25865	0	-0.0185321	0.146609	0.833838	6137
191	Weighted-mean OD in tract corticospinal tract (left)	Neurological	25685	-1	-0.0191503	0.146618	0.833812	5747
31	Weighted-mean OD in tract posterior thalamic radiation (right)	Neurological	25697	-1	0.0191654	0.146616	0.833818	5738
117	Mean MD in medial lemniscus on FA skeleton (left)	Neurological	25113	1	0.0192157	0.146616	0.83382	5708
23	Volume of grey matter in Intracalcarine Cortex (left)	Neurological	25828	0	-0.0185511	0.146624	0.833796	6124
234	Mean ISOVF in sagittal stratum on FA skeleton (left)	Neurological	25471	-1	0.0191813	0.146633	0.833767	5728
34	Mean L1 in external capsule on FA skeleton (left)	Neurological	25233	-1	0.0192436	0.146632	0.833771	5691
189	Mean MD in superior cerebellar peduncle on FA skeleton (left)	Neurological	25117	-1	-0.019161	0.146639	0.833751	5740
188	Median T2star in caudate (right)	Neurological	25029	-1	0.0193268	0.146638	0.833753	5642
245	Mean MO in superior fronto-occipital fasciculus on FA skeleton (right)	Neurological	25194	-1	0.0193523	0.146642	0.833742	5627
113	Mean MD in cingulum cingulate gyrus on FA skeleton (left)	Neurological	25139	3	0.0192346	0.146644	0.833736	5696
178	Mean L1 in superior fronto-occipital fasciculus on FA skeleton (left)	Neurological	25243	-1	0.0192986	0.146655	0.833705	5658
14	Volume of grey matter in Superior Frontal Gyrus (left)	Neurological	25786	0	-0.0185029	0.146655	0.833704	6155
254	Mean MD in middle cerebellar peduncle on FA skeleton	Neurological	25104	1	-0.0191618	0.146656	0.8337	5739
27	Mean MD in medial lemniscus on FA skeleton (left)	Neurological	25113	1	-0.019214	0.146652	0.833713	5708
82	Mean ICVF in corticospinal tract on FA skeleton (right)	Neurological	25350	-1	-0.019195	0.146662	0.833681	5719
50	Weighted-mean MD in tract posterior thalamic radiation (left)	Neurological	25534	3	-0.019232	0.146664	0.833676	5697
248	Weighted-mean ICVF in tract posterior thalamic radiation (left)	Neurological	25669	2	-0.0191694	0.146672	0.833653	5734
161	Median BOLD effect (in group-defined mask) for faces-shapes contrast	Neurological	25048	-1	0.0199957	0.146673	0.833651	5270
102	Weighted-mean ICVF in tract cingulate gyrus part of cingulum (right)	Neurological	25655	2	-0.0191678	0.146671	0.833656	5735
112	Mean L2 in superior cerebellar peduncle on FA skeleton (left)	Neurological	25261	-1	0.0191642	0.146677	0.833638	5737
107	Mean L1 in superior longitudinal fasciculus on FA skeleton (right)	Neurological	25240	3	-0.0191894	0.146675	0.833643	5722
253	Volume of grey matter in Occipital Fusiform Gyrus (right)	Neurological	25861	0	0.0185047	0.14668	0.833629	6153
70	Mean ISOVF in superior longitudinal fasciculus on FA skeleton (right)	Neurological	25480	3	-0.0192175	0.146684	0.833617	5705
165	Weighted-mean ISOVF in tract inferior longitudinal fasciculus (left)	Neurological	25718	3	-0.0192152	0.146698	0.833577	5706
12	Mean MD in superior cerebellar peduncle on FA skeleton (right)	Neurological	25116	-1	-0.0191649	0.146697	0.83358	5736
175	Mean L2 in superior corona radiata on FA skeleton (right)	Neurological	25272	3	0.0191884	0.146696	0.833581	5722
15	Weighted-mean OD in tract inferior fronto-occipital fasciculus (right)	Neurological	25690	-1	0.0191464	0.146701	0.833568	5747
133	Mean L1 in posterior limb of internal capsule on FA skeleton (right)	Neurological	25218	3	0.0191896	0.146705	0.833554	5721
122	Mean MD in cerebral peduncle on FA skeleton (right)	Neurological	25118	-1	-0.0191272	0.146719	0.833513	5758
85	Mean MD in inferior cerebellar peduncle on FA skeleton (left)	Neurological	25115	-1	0.0192242	0.146721	0.833508	5700
92	Mean OD in cingulum cingulate gyrus on FA skeleton (right)	Neurological	25426	-1	0.0192174	0.146723	0.833502	5704
81	Weighted-mean ICVF in tract anterior thalamic radiation (left)	Neurological	25652	2	-0.0191799	0.146734	0.83347	5726
135	Mean MO in anterior limb of internal capsule on FA skeleton (left)	Neurological	25169	-1	-0.0191834	0.146731	0.833479	5724
12	Weighted-mean MD in tract posterior thalamic radiation (left)	Neurological	25534	3	0.019229	0.146726	0.833492	5697
190	Weighted-mean FA in tract anterior thalamic radiation (right)	Neurological	25491	2	0.01917	0.14673	0.83348	5732
42	Weighted-mean FA in tract medial lemniscus (left)	Neurological	25505	-1	-0.0191766	0.146732	0.833475	5728
43	Volume of grey matter in Lateral Occipital Cortex, superior division (left)	Neurological	25824	0	0.018502	0.14674	0.833453	6153
41	Weighted-mean ISOVF in tract acoustic radiation (left)	Neurological	25704	-1	0.0192061	0.146748	0.833428	5710
88	Mean ISOVF in posterior thalamic radiation on FA skeleton (left)	Neurological	25469	-1	0.0192193	0.146752	0.833415	5702
104	Mean MO in cingulum cingulate gyrus on FA skeleton (right)	Neurological	25186	-1	-0.0192091	0.146756	0.833405	5708
245	Mean L3 in fornix on FA skeleton	Neurological	25301	-1	0.0193327	0.146765	0.833376	5635
141	Volume of pallidum (left)	Neurological	25017	-1	-0.0185671	0.14677	0.833363	6109
107	Volume of grey matter in Paracingulate Gyrus (right)	Neurological	25837	0	0.018517	0.146773	0.833354	6142
232	Volume of grey matter in Supracalcarine Cortex (right)	Neurological	25875	0	0.0185319	0.146777	0.833341	6132
79	Mean L1 in medial lemniscus on FA skeleton (right)	Neurological	25208	1	-0.0191795	0.146777	0.833341	5725
47	Mean L1 in inferior cerebellar peduncle on FA skeleton (right)	Neurological	25210	-1	0.019139	0.146785	0.833318	5749
250	Weighted-mean ICVF in tract middle cerebellar peduncle	Neurological	25666	-1	0.0191175	0.146784	0.83332	5762
188	Weighted-mean MO in tract superior thalamic radiation (left)	Neurological	25565	-1	-0.0191356	0.146788	0.83331	5751
67	Volume of hippocampus (left)	Neurological	25019	0	-0.018554	0.146792	0.833298	6117
47	Mean ICVF in tapetum on FA skeleton (right)	Neurological	25390	2	0.0192174	0.146793	0.833295	5702
21	Weighted-mean L3 in tract superior thalamic radiation (right)	Neurological	25647	3	0.0192121	0.146798	0.833281	5705
54	Weighted-mean L1 in tract middle cerebellar peduncle	Neurological	25585	-1	0.0191118	0.146799	0.833276	5765
113	Weighted-mean OD in tract superior longitudinal fasciculus (left)	Neurological	25698	-1	-0.0191583	0.146801	0.83327	5737
203	Mean OD in posterior limb of internal capsule on FA skeleton (left)	Neurological	25411	-1	0.0191816	0.146804	0.833263	5723
91	Weighted-mean OD in tract superior longitudinal fasciculus (left)	Neurological	25698	-1	-0.0191581	0.146806	0.833256	5737
254	Weighted-mean OD in tract acoustic radiation (left)	Neurological	25677	-1	0.0191459	0.146816	0.833226	5744
7	Mean MD in corticospinal tract on FA skeleton (right)	Neurological	25110	1	0.0192044	0.146818	0.833221	5709
117	Volume of grey matter in Brain-Stem	Neurological	25892	-1	0.0185359	0.146821	0.83321	6128
89	Mean L3 in inferior cerebellar peduncle on FA skeleton (left)	Neurological	25307	-1	-0.0192344	0.146827	0.833195	5691
5	Median T2star in hippocampus (right)	Neurological	25035	-1	-0.0193399	0.14683	0.833185	5629
254	Mean ICVF in superior longitudinal fasciculus on FA skeleton (right)	Neurological	25384	2	0.0191634	0.146835	0.833171	5733
75	Mean MO in posterior corona radiata on FA skeleton (left)	Neurological	25179	-1	-0.0191641	0.146855	0.833111	5732
182	Mean ISOVF in posterior thalamic radiation on FA skeleton (right)	Neurological	25468	3	-0.0192229	0.146855	0.833112	5697
65	Mean L3 in sagittal stratum on FA skeleton (right)	Neurological	25326	3	0.0191845	0.146848	0.833132	5720
36	Mean L2 in middle cerebellar peduncle on FA skeleton	Neurological	25248	1	-0.0191626	0.146852	0.83312	5733
43	Weighted-mean ISOVF in tract forceps minor	Neurological	25715	-1	0.0191793	0.146852	0.833121	5723
229	Volume of grey matter in VIIIb Cerebellum (right)	Neurological	25914	0	-0.0185204	0.146863	0.833088	6137
13	Mean MD in superior longitudinal fasciculus on FA skeleton (right)	Neurological	25144	3	0.0192373	0.146872	0.833062	5688
209	Mean L3 in posterior thalamic radiation on FA skeleton (right)	Neurological	25324	3	0.0192404	0.146877	0.833045	5686
48	Weighted-mean MO in tract superior longitudinal fasciculus (right)	Neurological	25564	-1	-0.0191263	0.14688	0.833039	5754
59	Weighted-mean MO in tract acoustic radiation (right)	Neurological	25543	-1	0.0191577	0.146883	0.833027	5735
108	Mean ISOVF in superior corona radiata on FA skeleton (left)	Neurological	25465	3	0.0192232	0.146884	0.833024	5696
163	Mean OD in anterior limb of internal capsule on FA skeleton (right)	Neurological	25408	-1	0.0191658	0.14689	0.833006	5730
96	Mean L3 in sagittal stratum on FA skeleton (right)	Neurological	25326	3	0.0191825	0.146891	0.833006	5720
97	Weighted-mean ISOVF in tract uncinate fasciculus (left)	Neurological	25729	-1	0.0192425	0.146904	0.832966	5684
232	Mean OD in body of corpus callosum on FA skeleton	Neurological	25395	-1	0.0191603	0.1469	0.832979	5733
134	Mean L1 in cingulum hippocampus on FA skeleton (left)	Neurological	25237	-1	-0.019125	0.146906	0.83296	5754
18	Weighted-mean MD in tract inferior fronto-occipital fasciculus (left)	Neurological	25527	3	-0.0191533	0.146907	0.832957	5737
186	Volume of grey matter in Frontal Pole (left)	Neurological	25782	0	-0.018514	0.146905	0.832962	6140
19	Weighted-mean L2 in tract cingulate gyrus part of cingulum (left)	Neurological	25600	3	-0.0191514	0.146912	0.832941	5738
176	Weighted-mean ICVF in tract forceps major	Neurological	25660	2	-0.0191373	0.146927	0.832897	5746
67	Mean L2 in anterior corona radiata on FA skeleton (right)	Neurological	25270	3	0.0191906	0.146932	0.832885	5714
201	Volume of grey matter in Intracalcarine Cortex (left)	Neurological	25828	0	-0.018537	0.146931	0.832888	6124
205	Mean MD in superior fronto-occipital fasciculus on FA skeleton (left)	Neurological	25147	-1	-0.0193141	0.146938	0.832866	5641
78	Mean FA in posterior limb of internal capsule on FA skeleton (right)	Neurological	25074	2	-0.0191664	0.146948	0.832836	5728
31	Mean MD in superior cerebellar peduncle on FA skeleton (left)	Neurological	25117	-1	0.0191461	0.146954	0.832819	5740
46	Volume of grey matter in Postcentral Gyrus (right)	Neurological	25815	0	0.0185191	0.146957	0.832809	6135
216	Mean L3 in posterior thalamic radiation on FA skeleton (right)	Neurological	25324	3	-0.0192365	0.146961	0.832799	5686
41	Mean ICVF in superior cerebellar peduncle on FA skeleton (right)	Neurological	25356	-1	-0.0190922	0.146969	0.832774	5772
206	Volume of grey matter in VI Cerebellum (right)	Neurological	25899	0	0.0185307	0.146968	0.832777	6127
169	Mean OD in superior cerebellar peduncle on FA skeleton (right)	Neurological	25404	-1	-0.0191367	0.146976	0.832753	5745
187	Volume of grey matter in Temporal Fusiform Cortex, posterior division (left)	Neurological	25856	0	0.018512	0.146981	0.832739	6139
209	Weighted-mean ICVF in tract acoustic radiation (left)	Neurological	25650	2	-0.0191321	0.147002	0.832677	5747
9	Discrepancy between dMRI brain image and T1 brain image	Neurological	25737	-1	0.018905	0.146997	0.83269	5886
72	Weighted-mean ISOVF in tract inferior longitudinal fasciculus (left)	Neurological	25718	3	0.0192014	0.146987	0.83272	5706
213	Mean MD in uncinate fasciculus on FA skeleton (left)	Neurological	25149	-1	-0.0191555	0.147002	0.832677	5733
47	Mean OD in superior cerebellar peduncle on FA skeleton (left)	Neurological	25405	-1	0.0191072	0.147001	0.832679	5762
26	Mean ICVF in sagittal stratum on FA skeleton (left)	Neurological	25375	2	-0.019141	0.146991	0.83271	5742
143	Volume of hippocampus (right)	Neurological	25020	0	0.0185625	0.147002	0.832676	6105
68	Mean MD in pontine crossing tract on FA skeleton	Neurological	25105	1	0.0192059	0.146999	0.832686	5703
42	Weighted-mean MO in tract cingulate gyrus part of cingulum (right)	Neurological	25547	-1	0.0191726	0.146994	0.8327	5723
112	Mean L1 in anterior corona radiata on FA skeleton (right)	Neurological	25222	3	0.0191795	0.146989	0.832716	5719
247	Volume of caudate (right)	Neurological	25014	0	0.0185314	0.146986	0.832724	6126
62	Mean MD in pontine crossing tract on FA skeleton	Neurological	25105	1	-0.0192057	0.147005	0.832668	5703
228	Mean ISOVF in genu of corpus callosum on FA skeleton	Neurological	25442	-1	0.0192469	0.147027	0.832604	5678
198	Mean L1 in superior fronto-occipital fasciculus on FA skeleton (left)	Neurological	25243	-1	0.0192809	0.147026	0.832607	5658
38	Weighted-mean L2 in tract uncinate fasciculus (left)	Neurological	25621	3	0.0191259	0.147027	0.832603	5750
62	Weighted-mean L2 in tract anterior thalamic radiation (left)	Neurological	25598	3	-0.0192331	0.147032	0.832589	5686
197	Mean L2 in superior corona radiata on FA skeleton (left)	Neurological	25273	3	0.0191893	0.14703	0.832594	5712
54	Weighted-mean OD in tract uncinate fasciculus (left)	Neurological	25702	-1	0.0191233	0.147048	0.832541	5751
239	Mean L2 in retrolenticular part of internal capsule on FA skeleton (left)	Neurological	25269	3	-0.0191953	0.147046	0.832547	5708
238	Mean ISOVF in sagittal stratum on FA skeleton (left)	Neurological	25471	-1	0.0191617	0.147047	0.832543	5728
212	Weighted-mean ICVF in tract cingulate gyrus part of cingulum (right)	Neurological	25655	2	0.0191496	0.147055	0.832521	5735
120	Mean MO in superior fronto-occipital fasciculus on FA skeleton (right)	Neurological	25194	-1	0.0193322	0.147062	0.832499	5627
86	Weighted-mean FA in tract medial lemniscus (left)	Neurological	25505	-1	-0.019161	0.147061	0.832502	5728
27	Volume of grey matter in Middle Temporal Gyrus, posterior division (left)	Neurological	25804	0	-0.0185105	0.14708	0.832447	6137
213	Inverted temporal signal-to-noise ratio in pre-processed rfMRI	Neurological	25743	-1	0.0190426	0.147077	0.832455	5799
1	Mean L2 in cingulum hippocampus on FA skeleton (left)	Neurological	25285	-1	0.0191601	0.147081	0.832444	5728
209	Volume of grey matter in Inferior Frontal Gyrus, pars opercularis (left)	Neurological	25792	-1	0.0185271	0.14708	0.832448	6126
115	Weighted-mean L1 in tract superior thalamic radiation (right)	Neurological	25593	3	-0.0192187	0.147086	0.832428	5693
51	Weighted-mean ICVF in tract acoustic radiation (left)	Neurological	25650	2	0.0191279	0.14709	0.832417	5747
121	Mean L3 in retrolenticular part of internal capsule on FA skeleton (left)	Neurological	25317	3	-0.0191915	0.14709	0.832416	5709
161	Mean MD in posterior limb of internal capsule on FA skeleton (left)	Neurological	25123	-1	-0.019203	0.147096	0.8324	5702
136	Mean MD in posterior limb of internal capsule on FA skeleton (left)	Neurological	25123	-1	0.0192029	0.147098	0.832392	5702
173	Mean MO in retrolenticular part of internal capsule on FA skeleton (left)	Neurological	25173	-1	0.0191893	0.147101	0.832384	5710
77	Volume of grey matter in Occipital Fusiform Gyrus (right)	Neurological	25861	0	0.018485	0.147112	0.832353	6153
241	Weighted-mean MO in tract inferior fronto-occipital fasciculus (left)	Neurological	25554	-1	-0.0191447	0.147124	0.832317	5736
236	Weighted-mean ISOVF in tract anterior thalamic radiation (left)	Neurological	25706	3	-0.0192033	0.147125	0.832313	5701
216	Weighted-mean L1 in tract superior longitudinal fasciculus (right)	Neurological	25591	3	-0.0191852	0.147118	0.832335	5712
199	Weighted-mean L1 in tract superior thalamic radiation (left)	Neurological	25592	3	-0.0192081	0.147131	0.832294	5698
167	Mean OD in sagittal stratum on FA skeleton (left)	Neurological	25423	-1	0.019198	0.147131	0.832296	5704
33	Mean ICVF in cingulum cingulate gyrus on FA skeleton (right)	Neurological	25378	2	0.0191507	0.147137	0.832278	5732
115	Weighted-mean OD in tract superior thalamic radiation (left)	Neurological	25700	2	0.0191953	0.147152	0.832234	5705
130	Mean L3 in cingulum hippocampus on FA skeleton (left)	Neurological	25333	-1	-0.0191532	0.147155	0.832226	5730
125	Mean L2 in inferior cerebellar peduncle on FA skeleton (left)	Neurological	25259	-1	-0.0192351	0.147166	0.832192	5681
6	Weighted-mean ICVF in tract parahippocampal part of cingulum (left)	Neurological	25656	2	0.0191513	0.147161	0.832206	5731
22	Mean L1 in sagittal stratum on FA skeleton (right)	Neurological	25230	3	0.0191277	0.147166	0.832192	5745
148	Mean FA in cingulum hippocampus on FA skeleton (right)	Neurological	25092	-1	-0.0191258	0.147171	0.832177	5746
214	Mean FA in corticospinal tract on FA skeleton (right)	Neurological	25062	-1	0.0191058	0.147171	0.832178	5758
237	Median T2star in putamen (right)	Neurological	25031	-1	0.0192697	0.14719	0.832122	5660
235	Mean MD in anterior limb of internal capsule on FA skeleton (left)	Neurological	25121	3	0.0192645	0.147191	0.832118	5663
77	Volume of grey matter in Temporal Pole (left)	Neurological	25796	0	0.0185037	0.147196	0.832105	6138
144	Volume of grey matter in VIIIb Cerebellum (right)	Neurological	25914	0	0.0185048	0.147204	0.832081	6137
101	Volume of grey matter in Supramarginal Gyrus, anterior division (left)	Neurological	25818	-1	-0.0184791	0.147206	0.832073	6154
240	Weighted-mean MD in tract uncinate fasciculus (left)	Neurological	25540	3	-0.0191174	0.147208	0.832068	5750
111	Mean L3 in posterior limb of internal capsule on FA skeleton (right)	Neurological	25314	3	-0.0191772	0.147216	0.832046	5714
16	Volume of grey matter in Inferior Temporal Gyrus, posterior division (right)	Neurological	25811	0	-0.0184945	0.147231	0.832001	6143
177	Weighted-mean L3 in tract superior thalamic radiation (left)	Neurological	25646	3	-0.0191982	0.147232	0.831998	5701
227	90th percentile of BOLD effect (in group-defined mask) for faces-shapes contrast	Neurological	25765	-1	0.0200293	0.147225	0.832019	5238
130	Mean FA in anterior limb of internal capsule on FA skeleton (right)	Neurological	25072	-1	0.0191632	0.147228	0.832011	5722
185	Volume of grey matter in Inferior Temporal Gyrus, anterior division (right)	Neurological	25809	-1	-0.0184946	0.14723	0.832004	6143
130	Volume of accumbens (left)	Neurological	25023	0	0.0185124	0.147237	0.831983	6131
156	Volume of grey matter in Supramarginal Gyrus, posterior division (right)	Neurological	25821	-1	0.018503	0.147244	0.831964	6137
186	Mean MO in corticospinal tract on FA skeleton (left)	Neurological	25159	-1	-0.0191805	0.147252	0.831939	5711
225	Volume of grey matter in Middle Frontal Gyrus (left)	Neurological	25788	0	0.0185102	0.147252	0.831939	6132
200	Mean MD in superior cerebellar peduncle on FA skeleton (right)	Neurological	25116	-1	-0.0191383	0.147258	0.831921	5736
112	Mean ICVF in superior corona radiata on FA skeleton (left)	Neurological	25369	2	-0.019165	0.14726	0.831916	5720
3	Weighted-mean L1 in tract inferior longitudinal fasciculus (left)	Neurological	25583	3	-0.0190981	0.147264	0.831904	5760
4	Mean MO in superior longitudinal fasciculus on FA skeleton (right)	Neurological	25192	-1	-0.0190927	0.147275	0.831872	5763
93	Mean ISOVF in sagittal stratum on FA skeleton (right)	Neurological	25470	-1	-0.019186	0.147277	0.831867	5707
31	Mean MD in uncinate fasciculus on FA skeleton (right)	Neurological	25148	-1	0.0191305	0.147282	0.83185	5740
232	Mean L3 in cingulum cingulate gyrus on FA skeleton (right)	Neurological	25330	3	0.0191202	0.147288	0.831832	5746
181	Weighted-mean L2 in tract middle cerebellar peduncle	Neurological	25612	-1	0.0192089	0.147292	0.831822	5693
251	Weighted-mean ISOVF in tract inferior fronto-occipital fasciculus (left)	Neurological	25716	3	-0.0191988	0.147291	0.831823	5699
199	Mean ICVF in anterior limb of internal capsule on FA skeleton (left)	Neurological	25361	2	0.0191665	0.1473	0.831798	5718
238	Mean L1 in posterior limb of internal capsule on FA skeleton (right)	Neurological	25218	3	0.0191614	0.147301	0.831793	5721
179	Volume of grey matter in Parahippocampal Gyrus, posterior division (right)	Neurological	25851	-1	0.0184929	0.147301	0.831794	6142
233	Weighted-mean ISOVF in tract forceps minor	Neurological	25715	-1	0.0191581	0.147299	0.831801	5723
114	Volume of grey matter in Inferior Temporal Gyrus, posterior division (left)	Neurological	25810	0	-0.0185062	0.147306	0.83178	6133
28	Volume of grey matter in Paracingulate Gyrus (right)	Neurological	25837	0	-0.0184926	0.147307	0.831776	6142
233	Mean L3 in corticospinal tract on FA skeleton (left)	Neurological	25303	1	0.0191928	0.147311	0.831765	5702
53	Mean MD in superior cerebellar peduncle on FA skeleton (right)	Neurological	25116	-1	-0.0191357	0.147314	0.831757	5736
86	Volume of grey matter in VI Cerebellum (vermis)	Neurological	25898	0	-0.018507	0.147321	0.831736	6132
155	Mean OD in superior corona radiata on FA skeleton (left)	Neurological	25417	-1	0.0191572	0.147319	0.831741	5723
216	Volume of grey matter in Superior Frontal Gyrus (right)	Neurological	25787	0	0.0185071	0.147319	0.831742	6132
221	Mean OD in superior longitudinal fasciculus on FA skeleton (right)	Neurological	25432	-1	-0.0191205	0.147354	0.831639	5744
38	Mean L3 in posterior corona radiata on FA skeleton (right)	Neurological	25322	3	0.0192285	0.147342	0.831673	5680
155	Mean MD in external capsule on FA skeleton (right)	Neurological	25136	3	0.0192448	0.147354	0.831637	5670
224	Mean FA in posterior corona radiata on FA skeleton (right)	Neurological	25082	2	0.0191843	0.147348	0.831655	5706
32	Mean FA in fornix cres+stria terminalis on FA skeleton (left)	Neurological	25095	2	0.0191189	0.147351	0.831646	5745
204	Number of dMRI outlier slices detected and corrected	Neurological	25746	NA	0.0192539	0.147343	0.83167	5665
40	Mean rfMRI head motion, averaged across space and time points	Neurological	25741	-1	-0.0190491	0.147358	0.831625	5787
89	Mean MO in corticospinal tract on FA skeleton (right)	Neurological	25158	-1	0.0191434	0.147362	0.831613	5730
150	Weighted-mean MD in tract parahippocampal part of cingulum (left)	Neurological	25521	-1	-0.0192615	0.147361	0.831617	5660
79	Mean L1 in fornix cres+stria terminalis on FA skeleton (left)	Neurological	25239	-1	-0.0191767	0.147366	0.831602	5710
203	Mean OD in external capsule on FA skeleton (left)	Neurological	25425	-1	0.0191212	0.147374	0.831578	5743
186	Mean FA in anterior limb of internal capsule on FA skeleton (left)	Neurological	25073	2	-0.0191861	0.147382	0.831554	5704
212	Weighted-mean ICVF in tract forceps minor	Neurological	25661	2	0.0191372	0.147389	0.831536	5733
101	Number of incorrect matches in round	Neurological	399	-1	0.00725055	0.14739	0.831533	39930
229	Weighted-mean ISOVF in tract inferior fronto-occipital fasciculus (left)	Neurological	25716	3	0.0191942	0.147389	0.831534	5699
91	Mean ICVF in splenium of corpus callosum on FA skeleton	Neurological	25348	2	-0.0191398	0.147404	0.83149	5731
165	Weighted-mean L3 in tract posterior thalamic radiation (right)	Neurological	25643	3	-0.0191869	0.147399	0.831505	5703
232	Weighted-mean FA in tract inferior longitudinal fasciculus (right)	Neurological	25503	2	-0.0191333	0.147401	0.831501	5735
157	Mean OD in anterior corona radiata on FA skeleton (left)	Neurological	25415	-1	0.0191181	0.147404	0.831491	5744
86	Inverted temporal signal-to-noise ratio in artefact-cleaned pre-processed rfMRI	Neurological	25744	-1	-0.018965	0.147408	0.83148	5837
44	Volume of grey matter in Superior Parietal Lobule (right)	Neurological	25817	-1	0.0184742	0.147414	0.831461	6151
42	Mean MO in fornix on FA skeleton	Neurological	25157	-1	0.0194032	0.147421	0.831441	5576
16	Volume of grey matter in Central Opercular Cortex (left)	Neurological	25864	0	-0.0184829	0.14742	0.831442	6145
161	90th percentile of z-statistic (in group-defined mask) for faces-shapes contrast	Neurological	25766	-1	0.0200001	0.14743	0.831415	5248
246	Weighted-mean MO in tract acoustic radiation (right)	Neurological	25543	-1	-0.0191316	0.147435	0.831399	5735
3	Mean FA in fornix cres+stria terminalis on FA skeleton (right)	Neurological	25094	-1	-0.0191283	0.147436	0.831397	5737
13	Mean L1 in posterior limb of internal capsule on FA skeleton (right)	Neurological	25218	3	-0.0191547	0.147443	0.831377	5721
29	Mean ICVF in anterior limb of internal capsule on FA skeleton (right)	Neurological	25360	2	-0.0191579	0.147445	0.831371	5719
133	Mean L2 in cerebral peduncle on FA skeleton (right)	Neurological	25262	-1	0.0191026	0.14745	0.831357	5752
184	Mean L3 in anterior corona radiata on FA skeleton (right)	Neurological	25318	3	-0.0191644	0.14745	0.831357	5715
150	Volume of grey matter in Middle Temporal Gyrus, anterior division (right)	Neurological	25803	0	0.0185058	0.147448	0.831362	6129
113	Mean L1 in superior fronto-occipital fasciculus on FA skeleton (right)	Neurological	25242	-1	0.019178	0.147482	0.831262	5706
143	Weighted-mean ISOVF in tract corticospinal tract (left)	Neurological	25712	-1	-0.0191626	0.147488	0.831244	5715
83	Weighted-mean MD in tract corticospinal tract (left)	Neurological	25523	-1	0.0191224	0.14749	0.831236	5739
204	Mean L2 in external capsule on FA skeleton (right)	Neurological	25280	3	-0.019211	0.147496	0.831219	5686
177	Weighted-mean ICVF in tract cingulate gyrus part of cingulum (left)	Neurological	25654	2	0.0191251	0.147504	0.831197	5737
193	Weighted-mean OD in tract inferior fronto-occipital fasciculus (right)	Neurological	25690	-1	-0.019108	0.147512	0.831174	5747
160	Mean OD in posterior limb of internal capsule on FA skeleton (left)	Neurological	25411	-1	0.0191478	0.147517	0.831158	5723
19	Volume of grey matter in Cingulate Gyrus, posterior division (right)	Neurological	25841	0	-0.0185221	0.14752	0.831148	6116
244	Weighted-mean L1 in tract medial lemniscus (left)	Neurological	25586	-1	0.0190811	0.147519	0.831153	5763
227	Mean MD in posterior corona radiata on FA skeleton (left)	Neurological	25131	3	-0.0191982	0.147518	0.831155	5693
187	Mean OD in uncinate fasciculus on FA skeleton (right)	Neurological	25436	-1	0.0191526	0.147521	0.831145	5720
242	Mean ISOVF in medial lemniscus on FA skeleton (right)	Neurological	25448	1	-0.0191961	0.147526	0.83113	5694
149	Mean OD in retrolenticular part of internal capsule on FA skeleton (left)	Neurological	25413	-1	0.0191473	0.147528	0.831126	5723
87	Mean L2 in posterior limb of internal capsule on FA skeleton (left)	Neurological	25267	-1	-0.0191318	0.147537	0.831098	5732
147	Weighted-mean L2 in tract superior thalamic radiation (left)	Neurological	25619	3	-0.0191768	0.147541	0.831086	5705
210	Mean ICVF in cingulum hippocampus on FA skeleton (right)	Neurological	25380	2	0.0191166	0.147541	0.831086	5741
244	Mean ISOVF in superior corona radiata on FA skeleton (right)	Neurological	25464	3	0.0191686	0.147538	0.831095	5710
28	Weighted-mean L1 in tract forceps minor	Neurological	25580	3	-0.0191419	0.147535	0.831104	5726
230	Volume of grey matter in Hippocampus (right)	Neurological	25887	0	0.0185044	0.147544	0.831077	6127
60	Volume of grey matter in IX Cerebellum (vermis)	Neurological	25916	0	0.0185164	0.147546	0.831072	6119
144	Weighted-mean ICVF in tract corticospinal tract (right)	Neurological	25659	2	-0.0190879	0.147551	0.831059	5758
252	Volume of grey matter in VI Cerebellum (left)	Neurological	25897	0	-0.0184981	0.147549	0.831063	6131
212	Weighted-mean ISOVF in tract cingulate gyrus part of cingulum (right)	Neurological	25709	-1	0.0191813	0.147554	0.831049	5702
74	Mean L1 in posterior limb of internal capsule on FA skeleton (left)	Neurological	25219	-1	-0.0191292	0.147558	0.831037	5733
132	Mean L3 in posterior limb of internal capsule on FA skeleton (left)	Neurological	25315	3	0.0191557	0.147562	0.831025	5717
21	Weighted-mean L3 in tract forceps minor	Neurological	25634	3	0.0191415	0.14758	0.830972	5725
22	Weighted-mean MD in tract forceps minor	Neurological	25526	3	0.0191452	0.147573	0.830993	5723
101	Weighted-mean MO in tract forceps major	Neurological	25552	-1	-0.0191817	0.14758	0.830972	5701
166	Weighted-mean L3 in tract parahippocampal part of cingulum (left)	Neurological	25629	-1	0.0192702	0.147573	0.830992	5649
190	Volume of amygdala (right)	Neurological	25022	-1	0.0184787	0.147579	0.830977	6143
127	Weighted-mean FA in tract medial lemniscus (left)	Neurological	25505	-1	-0.0191366	0.147577	0.830981	5728
224	Weighted-mean MO in tract parahippocampal part of cingulum (right)	Neurological	25549	-1	0.0191447	0.147582	0.830966	5723
130	Mean L1 in tapetum on FA skeleton (right)	Neurological	25246	-1	-0.0192177	0.147605	0.8309	5679
72	Weighted-mean L3 in tract acoustic radiation (right)	Neurological	25624	-1	-0.0191252	0.147606	0.830896	5734
2	Weighted-mean MO in tract anterior thalamic radiation (right)	Neurological	25545	-1	0.0191071	0.147602	0.830907	5745
135	Volume of grey matter in Juxtapositional Lobule Cortex (formerly Supplementary Motor Cortex) (left)	Neurological	25832	-1	0.0184747	0.147599	0.830917	6145
194	Mean L2 in middle cerebellar peduncle on FA skeleton	Neurological	25248	1	-0.0191268	0.147608	0.830889	5733
74	Mean L3 in cerebral peduncle on FA skeleton (right)	Neurological	25310	-1	-0.019113	0.147617	0.830864	5741
12	Mean MO in body of corpus callosum on FA skeleton	Neurological	25155	-1	-0.0192479	0.147612	0.830877	5661
142	Weighted-mean L1 in tract corticospinal tract (right)	Neurological	25578	-1	0.0190585	0.147614	0.830872	5774
237	Discrepancy between T1 brain image and standard-space brain template (linearly-aligned)	Neurological	25731	-1	-0.0185359	0.147617	0.830863	6104
199	Median T2star in accumbens (right)	Neurological	25039	-1	-0.0193692	0.147624	0.830843	5590
112	Mean L3 in superior corona radiata on FA skeleton (left)	Neurological	25321	3	0.0191644	0.147626	0.830837	5710
72	Volume of grey matter in Precuneous Cortex (left)	Neurological	25842	0	0.0184883	0.147632	0.83082	6135
233	Weighted-mean MD in tract superior thalamic radiation (right)	Neurological	25539	3	0.0191842	0.147635	0.83081	5698
122	Mean MO in inferior cerebellar peduncle on FA skeleton (right)	Neurological	25162	-1	0.0191908	0.147639	0.8308	5694
177	Mean MD in medial lemniscus on FA skeleton (left)	Neurological	25113	1	-0.0191669	0.147645	0.830781	5708
150	Volume of grey matter in VIIIa Cerebellum (right)	Neurological	25911	0	0.0184712	0.147643	0.830787	6146
126	Weighted-mean OD in tract superior thalamic radiation (left)	Neurological	25700	2	0.0191718	0.147648	0.830773	5705
113	Mean ICVF in uncinate fasciculus on FA skeleton (right)	Neurological	25388	2	-0.0191031	0.147652	0.830761	5746
141	Mean ICVF in anterior limb of internal capsule on FA skeleton (left)	Neurological	25361	2	-0.0191498	0.147653	0.830759	5718
36	Volume of pallidum (left)	Neurological	25017	-1	-0.0185266	0.147654	0.830754	6109
99	Weighted-mean L1 in tract corticospinal tract (right)	Neurological	25578	-1	0.0190564	0.147658	0.830744	5774
5	Mean MD in inferior cerebellar peduncle on FA skeleton (left)	Neurological	25115	-1	0.0191795	0.147664	0.830726	5700
227	Mean L3 in superior corona radiata on FA skeleton (left)	Neurological	25321	3	-0.0191624	0.147669	0.830711	5710
187	Mean OD in corticospinal tract on FA skeleton (left)	Neurological	25399	-1	-0.0191541	0.147668	0.830713	5715
21	Weighted-mean ISOVF in tract acoustic radiation (left)	Neurological	25704	-1	-0.0191622	0.147673	0.830699	5710
80	Mean ICVF in posterior limb of internal capsule on FA skeleton (right)	Neurological	25362	2	-0.0191369	0.147677	0.830686	5725
48	Mean L2 in posterior limb of internal capsule on FA skeleton (left)	Neurological	25267	-1	-0.019125	0.147682	0.830672	5732
94	Mean ISOVF in corticospinal tract on FA skeleton (left)	Neurological	25447	1	0.0191984	0.147691	0.830647	5688
26	Volume of grey matter in Parahippocampal Gyrus, posterior division (left)	Neurological	25850	0	0.0184736	0.147689	0.83065	6143
27	Mean ICVF in external capsule on FA skeleton (right)	Neurological	25376	2	-0.0191512	0.147692	0.830642	5716
75	Mean OD in medial lemniscus on FA skeleton (left)	Neurological	25401	-1	-0.0191439	0.147706	0.830602	5720
254	Weighted-mean FA in tract medial lemniscus (right)	Neurological	25506	-1	-0.0190942	0.147699	0.830623	5750
99	Weighted-mean FA in tract anterior thalamic radiation (left)	Neurological	25490	2	-0.0191223	0.147704	0.830608	5733
4	Mean L2 in medial lemniscus on FA skeleton (left)	Neurological	25257	-1	-0.0191323	0.147703	0.830611	5727
149	Mean MO in tapetum on FA skeleton (left)	Neurological	25199	-1	0.01924	0.147706	0.830602	5663
4	Mean ICVF in superior cerebellar peduncle on FA skeleton (left)	Neurological	25357	-1	0.019059	0.147709	0.830594	5771
211	Weighted-mean MD in tract posterior thalamic radiation (left)	Neurological	25534	3	-0.0191822	0.147713	0.830582	5697
175	Weighted-mean L1 in tract parahippocampal part of cingulum (left)	Neurological	25575	-1	0.0191955	0.147716	0.830573	5689
89	Mean OD in inferior cerebellar peduncle on FA skeleton (left)	Neurological	25403	-1	-0.0191971	0.147718	0.830567	5688
231	Weighted-mean MD in tract forceps minor	Neurological	25526	3	-0.0191375	0.147734	0.830519	5723
19	Mean OD in cerebral peduncle on FA skeleton (left)	Neurological	25407	-1	-0.0191359	0.147733	0.830522	5724
71	Median T2star in pallidum (right)	Neurological	25033	-1	0.0192559	0.14773	0.830531	5653
168	Volume of grey matter in VIIb Cerebellum (right)	Neurological	25908	0	-0.0184989	0.14773	0.830531	6125
59	Weighted-mean ISOVF in tract forceps minor	Neurological	25715	-1	0.0191375	0.147735	0.830517	5723
205	Weighted-mean OD in tract superior thalamic radiation (right)	Neurological	25701	2	0.0191776	0.147739	0.830503	5699
28	Discrepancy between T2 FLAIR brain image and T1 brain image	Neurological	25736	-1	0.0189069	0.14775	0.830473	5863
68	Mean MO in medial lemniscus on FA skeleton (left)	Neurological	25161	-1	-0.0191522	0.147744	0.830491	5714
1	Weighted-mean L3 in tract parahippocampal part of cingulum (right)	Neurological	25630	-1	-0.0192328	0.14775	0.830472	5666
73	Mean L2 in posterior limb of internal capsule on FA skeleton (left)	Neurological	25267	-1	-0.0191219	0.147747	0.830482	5732
68	Volume of hippocampus (left)	Neurological	25019	0	0.0185103	0.147746	0.830485	6117
48	Mean L2 in corticospinal tract on FA skeleton (left)	Neurological	25255	1	-0.0191832	0.147762	0.830438	5695
15	Weighted-mean ISOVF in tract medial lemniscus (left)	Neurological	25721	-1	-0.019143	0.14776	0.830444	5719
95	Mean ICVF in middle cerebellar peduncle on FA skeleton	Neurological	25344	2	0.0190714	0.14776	0.830442	5762
216	Weighted-mean L3 in tract parahippocampal part of cingulum (right)	Neurological	25630	-1	-0.0192325	0.147757	0.830453	5666
188	Median T2star in pallidum (right)	Neurological	25033	-1	0.0192538	0.147775	0.830399	5653
203	Weighted-mean L3 in tract forceps major	Neurological	25633	-1	-0.0191792	0.147776	0.830396	5697
73	Mean MD in fornix on FA skeleton	Neurological	25109	-1	0.0192658	0.147774	0.830403	5646
41	Mean MO in sagittal stratum on FA skeleton (left)	Neurological	25183	-1	-0.0191274	0.147772	0.830409	5728
244	90th percentile of BOLD effect (in group-defined mask) for faces activation	Neurological	25763	-1	0.0201	0.147781	0.83038	5187
66	Weighted-mean L3 in tract corticospinal tract (right)	Neurological	25632	3	0.0191152	0.147783	0.830375	5735
102	Mean MO in anterior corona radiata on FA skeleton (left)	Neurological	25175	-1	-0.019077	0.147782	0.830378	5758
9	Mean L3 in anterior limb of internal capsule on FA skeleton (left)	Neurological	25313	3	-0.0192292	0.14779	0.830354	5667
133	Mean L3 in posterior limb of internal capsule on FA skeleton (right)	Neurological	25314	3	0.0191501	0.147788	0.83036	5714
105	Mean MD in retrolenticular part of internal capsule on FA skeleton (left)	Neurological	25125	3	-0.0191567	0.14779	0.830354	5710
145	Volume of grey matter in Putamen (right)	Neurological	25883	-1	-0.0185307	0.147797	0.830335	6102
196	Weighted-mean ISOVF in tract acoustic radiation (left)	Neurological	25704	-1	-0.0191565	0.147794	0.830342	5710
164	Weighted-mean MO in tract uncinate fasciculus (right)	Neurological	25568	-1	-0.0191297	0.147795	0.83034	5726
119	Mean FA in external capsule on FA skeleton (right)	Neurological	25088	2	-0.0191308	0.147805	0.83031	5725
111	Mean FA in posterior thalamic radiation on FA skeleton (left)	Neurological	25085	2	0.0191525	0.147808	0.830302	5712
125	Weighted-mean FA in tract uncinate fasciculus (right)	Neurological	25514	2	-0.0191125	0.147805	0.830312	5736
195	Mean L1 in anterior limb of internal capsule on FA skeleton (right)	Neurological	25216	-1	-0.0191593	0.147805	0.830312	5708
182	Mean FA in external capsule on FA skeleton (right)	Neurological	25088	2	0.0191302	0.147818	0.830272	5725
227	Mean MO in superior cerebellar peduncle on FA skeleton (left)	Neurological	25165	-1	0.0190765	0.147828	0.830242	5757
50	Mean OD in superior fronto-occipital fasciculus on FA skeleton (left)	Neurological	25435	-1	0.0190778	0.147836	0.83022	5756
112	Mean ICVF in tapetum on FA skeleton (right)	Neurological	25390	2	-0.0191678	0.147838	0.830213	5702
93	90th percentile of z-statistic (in group-defined mask) for faces-shapes contrast	Neurological	25766	-1	0.01998	0.147838	0.830214	5248
110	Mean ICVF in superior longitudinal fasciculus on FA skeleton (left)	Neurological	25385	2	0.0191172	0.147847	0.830189	5732
206	Weighted-mean MD in tract cingulate gyrus part of cingulum (left)	Neurological	25519	3	-0.0191759	0.147846	0.83019	5697
157	Volume of grey matter in Heschl's Gyrus (includes H1 and H2) (left)	Neurological	25870	0	0.0184967	0.147844	0.830196	6123
7	Mean ISOVF in tapetum on FA skeleton (right)	Neurological	25486	-1	-0.019198	0.147841	0.830204	5684
183	Mean L2 in cingulum cingulate gyrus on FA skeleton (right)	Neurological	25282	3	0.0190951	0.147856	0.83016	5745
246	Mean ISOVF in anterior limb of internal capsule on FA skeleton (right)	Neurological	25456	-1	-0.019214	0.147862	0.830145	5674
180	Weighted-mean L3 in tract cingulate gyrus part of cingulum (right)	Neurological	25628	3	-0.0191275	0.147876	0.830101	5725
93	Mean ICVF in pontine crossing tract on FA skeleton	Neurological	25345	-1	-0.0191293	0.147874	0.830108	5724
150	Mean ICVF in genu of corpus callosum on FA skeleton	Neurological	25346	2	0.0191191	0.147877	0.830099	5730
190	Weighted-mean L3 in tract corticospinal tract (left)	Neurological	25631	3	-0.019126	0.147873	0.830111	5726
29	Volume of grey matter in Postcentral Gyrus (right)	Neurological	25815	0	-0.018477	0.14788	0.83009	6135
32	Weighted-mean OD in tract inferior fronto-occipital fasciculus (right)	Neurological	25690	-1	0.0190903	0.147887	0.830069	5747
66	Mean FA in medial lemniscus on FA skeleton (left)	Neurological	25065	-1	-0.0191035	0.14789	0.83006	5739
197	Weighted-mean FA in tract inferior fronto-occipital fasciculus (left)	Neurological	25500	2	0.0190834	0.147893	0.830053	5751
6	Mean L1 in superior fronto-occipital fasciculus on FA skeleton (right)	Neurological	25242	-1	-0.0191586	0.147893	0.830054	5706
137	Mean L3 in superior fronto-occipital fasciculus on FA skeleton (right)	Neurological	25338	-1	-0.0192193	0.147891	0.830057	5670
245	Mean ISOVF in anterior corona radiata on FA skeleton (left)	Neurological	25463	3	0.019145	0.147896	0.830043	5714
55	Weighted-mean MO in tract uncinate fasciculus (right)	Neurological	25568	-1	0.0191247	0.1479	0.830031	5726
55	Mean L2 in pontine crossing tract on FA skeleton	Neurological	25249	1	-0.019111	0.147907	0.830011	5734
50	Weighted-mean ISOVF in tract anterior thalamic radiation (left)	Neurological	25706	3	0.0191652	0.14793	0.829943	5701
255	Mean MD in posterior corona radiata on FA skeleton (left)	Neurological	25131	3	-0.0191786	0.147932	0.829939	5693
145	Weighted-mean ISOVF in tract inferior longitudinal fasciculus (right)	Neurological	25719	3	0.0191468	0.147929	0.829947	5712
159	Mean MO in tapetum on FA skeleton (left)	Neurological	25199	-1	-0.0192292	0.147934	0.829932	5663
223	Mean ICVF in sagittal stratum on FA skeleton (right)	Neurological	25374	2	0.0191013	0.147937	0.829924	5739
134	Mean L1 in retrolenticular part of internal capsule on FA skeleton (left)	Neurological	25221	-1	-0.0191278	0.14794	0.829915	5723
68	Mean MD in fornix cres+stria terminalis on FA skeleton (right)	Neurological	25142	3	0.0191933	0.14794	0.829914	5684
77	90th percentile of BOLD effect (in group-defined amygdala activation mask) for faces-shapes contrast	Neurological	25767	-1	0.0199938	0.147943	0.829905	5238
20	Weighted-mean MD in tract superior longitudinal fasciculus (right)	Neurological	25537	3	0.0191561	0.147945	0.829899	5706
240	Mean OD in fornix cres+stria terminalis on FA skeleton (right)	Neurological	25430	-1	-0.0191526	0.147948	0.829891	5708
215	Weighted-mean ISOVF in tract acoustic radiation (right)	Neurological	25705	-1	0.0191488	0.147957	0.829865	5710
59	Median z-statistic (in group-defined amygdala activation mask) for faces-shapes contrast	Neurological	25054	-1	-0.0200084	0.147959	0.829859	5230
40	Weighted-mean MD in tract forceps major	Neurological	25525	-1	-0.0191518	0.147964	0.829844	5708
187	Mean MD in anterior corona radiata on FA skeleton (left)	Neurological	25127	3	-0.0191446	0.147974	0.829814	5712
40	Mean FA in external capsule on FA skeleton (left)	Neurological	25089	2	0.0191296	0.147973	0.829819	5721
107	Mean FA in posterior thalamic radiation on FA skeleton (left)	Neurological	25085	2	0.0191443	0.147981	0.829794	5712
209	Volume of grey matter in Hippocampus (right)	Neurological	25887	0	0.0184843	0.147983	0.829788	6127
225	Mean FA in superior fronto-occipital fasciculus on FA skeleton (right)	Neurological	25098	-1	0.0191474	0.147986	0.829779	5710
58	Volume of grey matter in VIIIb Cerebellum (right)	Neurological	25914	0	0.0184691	0.147987	0.829775	6137
116	90th percentile of z-statistic (in group-defined mask) for faces activation	Neurological	25764	-1	-0.0200317	0.14799	0.829767	5217
110	Weighted-mean FA in tract middle cerebellar peduncle	Neurological	25504	-1	-0.0191135	0.147996	0.829749	5730
247	Mean L2 in fornix on FA skeleton	Neurological	25253	-1	-0.019262	0.147996	0.82975	5642
41	Mean L2 in superior longitudinal fasciculus on FA skeleton (left)	Neurological	25289	3	0.0191268	0.147998	0.829745	5722
192	Mean L1 in posterior corona radiata on FA skeleton (right)	Neurological	25226	3	0.0191939	0.147999	0.82974	5682
111	Mean MO in posterior thalamic radiation on FA skeleton (right)	Neurological	25180	-1	0.0191503	0.147997	0.829747	5708
41	Mean L3 in anterior corona radiata on FA skeleton (right)	Neurological	25318	3	0.0191383	0.148003	0.829731	5715
158	Volume of grey matter in VI Cerebellum (vermis)	Neurological	25898	0	-0.0184757	0.148006	0.82972	6132
92	Mean L1 in cingulum hippocampus on FA skeleton (right)	Neurological	25236	-1	0.0190845	0.148011	0.829706	5747
75	Weighted-mean FA in tract corticospinal tract (right)	Neurological	25497	-1	-0.0190991	0.148019	0.829682	5738
190	Weighted-mean MD in tract cingulate gyrus part of cingulum (right)	Neurological	25520	3	-0.0191572	0.148028	0.829656	5703
89	Weighted-mean FA in tract posterior thalamic radiation (left)	Neurological	25507	2	-0.0191092	0.148016	0.829693	5732
5	Mean MD in anterior corona radiata on FA skeleton (right)	Neurological	25126	3	0.0191473	0.148024	0.829667	5709
63	Volume of grey matter in Frontal Pole (right)	Neurological	25783	0	-0.0184553	0.148025	0.829666	6145
46	Volume of grey matter in Inferior Temporal Gyrus, temporooccipital part (left)	Neurological	25812	-1	-0.0184615	0.148021	0.829677	6141
135	90th percentile of BOLD effect (in group-defined mask) for shapes activation	Neurological	25761	-1	-0.0200299	0.148027	0.829659	5217
190	Volume of putamen (right)	Neurological	25016	0	0.0184823	0.148028	0.829657	6127
6	Mean L1 in posterior limb of internal capsule on FA skeleton (left)	Neurological	25219	-1	-0.019107	0.148027	0.82966	5733
9	Weighted-mean L2 in tract posterior thalamic radiation (right)	Neurological	25616	3	-0.0191567	0.148038	0.829627	5703
222	Mean FA in anterior corona radiata on FA skeleton (right)	Neurological	25078	2	0.0191113	0.148043	0.829613	5730
198	Volume of thalamus (right)	Neurological	25012	0	-0.0184696	0.148042	0.829615	6135
54	Volume of grey matter in Superior Parietal Lobule (left)	Neurological	25816	-1	-0.0184587	0.14805	0.829593	6142
144	Mean FA in cerebral peduncle on FA skeleton (left)	Neurological	25071	-1	0.019061	0.148053	0.829582	5760
154	Mean L3 in fornix on FA skeleton	Neurological	25301	-1	0.0192711	0.148058	0.829569	5635
26	Mean ISOVF in corticospinal tract on FA skeleton (right)	Neurological	25446	1	-0.019176	0.148057	0.82957	5691
96	Volume of grey matter in Cingulate Gyrus, posterior division (right)	Neurological	25841	0	0.0184971	0.148067	0.829541	6116
170	Weighted-mean L3 in tract acoustic radiation (right)	Neurological	25624	-1	-0.0191034	0.148068	0.829538	5734
76	Weighted-mean L2 in tract uncinate fasciculus (left)	Neurological	25621	3	0.0190769	0.148066	0.829544	5750
215	Median T2star in putamen (right)	Neurological	25031	-1	-0.0192276	0.148074	0.829521	5660
73	Mean L1 in retrolenticular part of internal capsule on FA skeleton (right)	Neurological	25220	-1	0.0191399	0.148075	0.829518	5712
149	Weighted-mean L2 in tract inferior fronto-occipital fasciculus (right)	Neurological	25609	3	0.0191131	0.148076	0.829516	5728
153	Weighted-mean L1 in tract inferior fronto-occipital fasciculus (left)	Neurological	25581	3	0.0190615	0.148077	0.829512	5759
192	Weighted-mean ISOVF in tract forceps major	Neurological	25714	-1	-0.0191564	0.14808	0.829504	5702
127	Weighted-mean L2 in tract superior longitudinal fasciculus (right)	Neurological	25618	3	0.0191513	0.148082	0.829498	5705
38	Mean FA in external capsule on FA skeleton (right)	Neurological	25088	2	0.0191174	0.148091	0.829471	5725
148	Weighted-mean MD in tract corticospinal tract (right)	Neurological	25524	3	0.0190793	0.148087	0.829484	5748
41	Mean ICVF in posterior thalamic radiation on FA skeleton (right)	Neurological	25372	2	-0.0190988	0.148096	0.829456	5736
231	Mean L3 in inferior cerebellar peduncle on FA skeleton (left)	Neurological	25307	-1	-0.0191741	0.148096	0.829455	5691
57	Mean time to correctly identify matches	Neurological	20023	-1	0.00717907	0.148107	0.829424	40585
44	Mean ICVF in medial lemniscus on FA skeleton (right)	Neurological	25352	-1	-0.0190946	0.148115	0.829402	5738
72	90th percentile of z-statistic (in group-defined amygdala activation mask) for faces-shapes contrast	Neurological	25768	-1	0.019972	0.148115	0.829401	5245
93	Mean MD in tapetum on FA skeleton (right)	Neurological	25150	3	-0.0191925	0.148137	0.829338	5679
161	Mean ISOVF in corticospinal tract on FA skeleton (right)	Neurological	25446	1	-0.0191722	0.148137	0.829337	5691
235	Mean ICVF in fornix cres+stria terminalis on FA skeleton (right)	Neurological	25382	2	-0.019102	0.148134	0.829347	5733
118	Mean L3 in anterior corona radiata on FA skeleton (left)	Neurological	25319	3	-0.0191573	0.148133	0.829348	5700
247	Median T2star in hippocampus (right)	Neurological	25035	-1	0.0192774	0.148141	0.829326	5629
239	Weighted-mean L2 in tract cingulate gyrus part of cingulum (left)	Neurological	25600	3	-0.019093	0.148148	0.829306	5738
95	Mean L2 in cingulum cingulate gyrus on FA skeleton (left)	Neurological	25283	3	-0.0190913	0.148149	0.829302	5739
215	Weighted-mean ICVF in tract inferior fronto-occipital fasciculus (right)	Neurological	25663	2	0.019086	0.148156	0.82928	5742
112	Mean ISOVF in superior cerebellar peduncle on FA skeleton (left)	Neurological	25453	-1	0.019104	0.148162	0.829263	5731
81	Weighted-mean FA in tract inferior fronto-occipital fasciculus (right)	Neurological	25501	2	-0.0190624	0.148164	0.829258	5756
90	Mean L2 in retrolenticular part of internal capsule on FA skeleton (left)	Neurological	25269	3	-0.0191423	0.148165	0.829253	5708
79	Mean L2 in middle cerebellar peduncle on FA skeleton	Neurological	25248	1	0.0191002	0.148173	0.829231	5733
153	Volume of grey matter in Middle Temporal Gyrus, anterior division (left)	Neurological	25802	0	0.0184603	0.14818	0.829211	6137
221	Volume of grey matter in Supramarginal Gyrus, posterior division (left)	Neurological	25820	-1	0.0184255	0.148187	0.829189	6160
207	Weighted-mean OD in tract forceps major	Neurological	25687	-1	-0.019139	0.148201	0.82915	5709
231	Mean MO in cingulum hippocampus on FA skeleton (left)	Neurological	25189	-1	0.0191343	0.148194	0.82917	5712
227	Mean MO in splenium of corpus callosum on FA skeleton	Neurological	25156	-1	-0.0191135	0.148208	0.829129	5724
57	Mean L2 in corticospinal tract on FA skeleton (right)	Neurological	25254	1	0.0191524	0.148201	0.829149	5701
57	Mean ISOVF in genu of corpus callosum on FA skeleton	Neurological	25442	-1	-0.0191909	0.148207	0.829132	5678
120	Median BOLD effect (in group-defined mask) for faces activation	Neurological	25044	-1	0.0200024	0.148197	0.829161	5227
132	Volume of grey matter in V Cerebellum (left)	Neurological	25895	0	-0.0184561	0.148206	0.829134	6139
189	Mean ICVF in inferior cerebellar peduncle on FA skeleton (right)	Neurological	25354	2	-0.0190802	0.148209	0.829125	5744
217	Mean ISOVF in cerebral peduncle on FA skeleton (left)	Neurological	25455	-1	0.0191367	0.148214	0.829111	5710
185	Weighted-mean MO in tract superior thalamic radiation (left)	Neurological	25565	-1	0.0190684	0.148212	0.829118	5751
48	Mean ICVF in cingulum hippocampus on FA skeleton (right)	Neurological	25380	2	-0.0190848	0.148216	0.829106	5741
182	Weighted-mean L1 in tract corticospinal tract (right)	Neurological	25578	-1	0.0190293	0.148235	0.829051	5774
143	Mean ISOVF in superior cerebellar peduncle on FA skeleton (right)	Neurological	25452	-1	-0.019109	0.148234	0.829052	5726
209	Mean L3 in superior longitudinal fasciculus on FA skeleton (right)	Neurological	25336	3	0.0191356	0.148237	0.829044	5710
188	Mean MD in posterior thalamic radiation on FA skeleton (right)	Neurological	25132	3	-0.019164	0.148239	0.829038	5693
55	Volume of grey matter in Crus II Cerebellum (left)	Neurological	25903	0	0.0184831	0.148241	0.829031	6120
197	Mean OD in corticospinal tract on FA skeleton (right)	Neurological	25398	-1	-0.0190885	0.148245	0.829021	5738
239	Mean MD in external capsule on FA skeleton (right)	Neurological	25136	3	-0.0192024	0.148248	0.82901	5670
30	Weighted-mean MD in tract cingulate gyrus part of cingulum (right)	Neurological	25520	3	-0.0191464	0.148256	0.828987	5703
255	Mean FA in cingulum hippocampus on FA skeleton (right)	Neurological	25092	-1	0.0190745	0.148259	0.82898	5746
70	Weighted-mean FA in tract uncinate fasciculus (right)	Neurological	25514	2	0.0190908	0.148265	0.82896	5736
72	Number of incorrect matches in round	Neurological	399	-1	-0.00723482	0.148269	0.828948	39930
196	Weighted-mean OD in tract middle cerebellar peduncle	Neurological	25693	-1	0.0190222	0.148281	0.828916	5777
237	Volume of grey matter in Middle Temporal Gyrus, anterior division (right)	Neurological	25803	0	0.0184678	0.148279	0.828919	6129
82	Mean MD in middle cerebellar peduncle on FA skeleton	Neurological	25104	1	0.0190851	0.14828	0.828917	5739
221	Mean FA in inferior cerebellar peduncle on FA skeleton (left)	Neurological	25067	-1	0.0191365	0.148288	0.828894	5708
54	Mean L2 in superior corona radiata on FA skeleton (right)	Neurological	25272	3	0.0191125	0.148302	0.828854	5722
191	Mean FA in splenium of corpus callosum on FA skeleton	Neurological	25060	2	-0.0190859	0.148299	0.828863	5738
101	Mean L3 in splenium of corpus callosum on FA skeleton	Neurological	25300	3	-0.0191208	0.148302	0.828854	5717
173	Mean L2 in superior cerebellar peduncle on FA skeleton (left)	Neurological	25261	-1	-0.0190864	0.148323	0.828792	5737
172	Mean L3 in cingulum cingulate gyrus on FA skeleton (right)	Neurological	25330	3	-0.0190716	0.148321	0.828797	5746
79	Volume of brain, grey+white matter	Neurological	25010	0	-0.0184393	0.148312	0.828822	6147
249	Weighted-mean ISOVF in tract parahippocampal part of cingulum (left)	Neurological	25710	-1	-0.0192159	0.148322	0.828794	5660
70	Number of incorrect matches in round (pilot)	Neurological	10137	NA	-0.114082	0.148315	0.828815	162
50	Volume of grey matter in Middle Temporal Gyrus, anterior division (right)	Neurological	25803	0	-0.0184663	0.148312	0.828824	6129
133	Mean ISOVF in external capsule on FA skeleton (left)	Neurological	25473	-1	0.0192093	0.148319	0.828803	5664
126	Volume of grey matter in Planum Temporale (right)	Neurological	25873	0	-0.0184679	0.14831	0.828829	6128
83	Mean OD in fornix on FA skeleton	Neurological	25397	-1	-0.0194373	0.148317	0.82881	5532
141	Mean L2 in fornix on FA skeleton	Neurological	25253	-1	0.0192471	0.14831	0.828829	5642
55	Mean ICVF in inferior cerebellar peduncle on FA skeleton (left)	Neurological	25355	2	-0.0190694	0.148332	0.828765	5747
119	Weighted-mean L3 in tract anterior thalamic radiation (left)	Neurological	25625	3	0.019166	0.14834	0.828742	5689
14	Weighted-mean OD in tract superior thalamic radiation (left)	Neurological	25700	2	-0.0191391	0.14834	0.828742	5705
213	Volume of grey matter in Inferior Temporal Gyrus, posterior division (left)	Neurological	25810	0	0.0184587	0.148347	0.828721	6133
194	Mean L1 in superior corona radiata on FA skeleton (right)	Neurological	25224	3	-0.01912	0.148355	0.828699	5716
67	Weighted-mean ISOVF in tract acoustic radiation (right)	Neurological	25705	-1	-0.0191301	0.148354	0.828701	5710
205	Weighted-mean L3 in tract acoustic radiation (left)	Neurological	25623	-1	-0.0191066	0.148356	0.828696	5724
71	Mean MO in superior longitudinal fasciculus on FA skeleton (left)	Neurological	25193	-1	-0.0190658	0.148374	0.828643	5748
15	Weighted-mean L2 in tract anterior thalamic radiation (right)	Neurological	25599	3	-0.0191641	0.148381	0.828622	5689
51	Weighted-mean MD in tract acoustic radiation (left)	Neurological	25515	-1	-0.0191002	0.148385	0.828609	5727
249	Mean FA in fornix cres+stria terminalis on FA skeleton (left)	Neurological	25095	2	0.0190701	0.148388	0.828601	5745
5	Mean MD in inferior cerebellar peduncle on FA skeleton (right)	Neurological	25114	-1	0.019088	0.148395	0.828581	5734
254	Mean ICVF in inferior cerebellar peduncle on FA skeleton (left)	Neurological	25355	2	0.0190661	0.148402	0.828561	5747
142	Mean L2 in corticospinal tract on FA skeleton (left)	Neurological	25255	1	0.0191528	0.148406	0.828549	5695
124	Volume of grey matter in Crus I Cerebellum (right)	Neurological	25902	0	0.018459	0.148408	0.828543	6131
17	Weighted-mean FA in tract corticospinal tract (right)	Neurological	25497	-1	-0.0190806	0.148412	0.828532	5738
2	Weighted-mean L1 in tract forceps minor	Neurological	25580	3	0.0191013	0.148397	0.828574	5726
240	Mean ISOVF in uncinate fasciculus on FA skeleton (left)	Neurological	25485	-1	-0.0191864	0.148409	0.828539	5675
195	Weighted-mean OD in tract inferior fronto-occipital fasciculus (left)	Neurological	25689	-1	0.0190789	0.148412	0.828532	5739
74	Weighted-mean MO in tract parahippocampal part of cingulum (left)	Neurological	25548	-1	0.0191143	0.148404	0.828556	5718
183	Volume of grey matter in Insular Cortex (left)	Neurological	25784	0	-0.018443	0.148396	0.828578	6142
117	Volume of grey matter in VIIb Cerebellum (vermis)	Neurological	25907	0	0.0184358	0.14842	0.828506	6146
233	Mean ISOVF in superior corona radiata on FA skeleton (right)	Neurological	25464	3	0.0191268	0.148423	0.828499	5710
236	Weighted-mean FA in tract acoustic radiation (left)	Neurological	25488	-1	0.0190466	0.14843	0.828479	5758
84	Mean MD in cingulum hippocampus on FA skeleton (left)	Neurological	25141	-1	-0.0190831	0.148429	0.828481	5736
115	Mean MD in cingulum hippocampus on FA skeleton (left)	Neurological	25141	-1	0.0190832	0.148427	0.828487	5736
99	Mean MO in cerebral peduncle on FA skeleton (right)	Neurological	25166	-1	0.0190855	0.148448	0.828425	5734
75	Mean ISOVF in tapetum on FA skeleton (right)	Neurological	25486	-1	-0.0191689	0.148457	0.828398	5684
80	Mean L2 in posterior limb of internal capsule on FA skeleton (left)	Neurological	25267	-1	0.0190882	0.148462	0.828384	5732
62	Volume of grey matter in Middle Temporal Gyrus, temporooccipital part (right)	Neurological	25807	-1	0.018428	0.148462	0.828385	6150
21	Weighted-mean MO in tract medial lemniscus (left)	Neurological	25559	-1	-0.0190675	0.148478	0.828337	5744
36	Weighted-mean L2 in tract middle cerebellar peduncle	Neurological	25612	-1	-0.0191527	0.148479	0.828334	5693
13	Mean OD in medial lemniscus on FA skeleton (left)	Neurological	25401	-1	0.0191076	0.148477	0.828342	5720
21	Weighted-mean ISOVF in tract superior longitudinal fasciculus (right)	Neurological	25726	3	-0.0191478	0.148477	0.828342	5696
98	Mean ICVF in medial lemniscus on FA skeleton (right)	Neurological	25352	-1	0.0190772	0.148485	0.828318	5738
213	Mean FA in splenium of corpus callosum on FA skeleton	Neurological	25060	2	0.019077	0.148489	0.828306	5738
165	Mean OD in superior longitudinal fasciculus on FA skeleton (left)	Neurological	25433	-1	0.0190653	0.148489	0.828306	5745
208	Weighted-mean MD in tract medial lemniscus (right)	Neurological	25533	-1	0.0190631	0.148502	0.828269	5746
127	Weighted-mean FA in tract parahippocampal part of cingulum (right)	Neurological	25495	-1	-0.0191989	0.148501	0.82827	5665
46	Number of dMRI outlier slices detected and corrected	Neurological	25746	NA	0.0191989	0.148501	0.82827	5665
225	Weighted-mean MD in tract medial lemniscus (left)	Neurological	25532	-1	0.0190646	0.148504	0.828262	5745
97	Mean L3 in sagittal stratum on FA skeleton (right)	Neurological	25326	3	0.0191061	0.148507	0.828254	5720
64	Mean MD in superior corona radiata on FA skeleton (right)	Neurological	25128	3	-0.0191291	0.148518	0.828222	5706
148	Weighted-mean OD in tract posterior thalamic radiation (left)	Neurological	25696	-1	-0.0190539	0.148521	0.828213	5751
90	Mean ISOVF in corticospinal tract on FA skeleton (right)	Neurological	25446	1	-0.0191543	0.148517	0.828224	5691
172	Weighted-mean ICVF in tract forceps major	Neurological	25660	2	0.0190623	0.148518	0.828221	5746
61	Weighted-mean L2 in tract acoustic radiation (right)	Neurological	25597	-1	0.019082	0.148523	0.828207	5734
185	Mean OD in cingulum hippocampus on FA skeleton (left)	Neurological	25429	-1	-0.0191017	0.14853	0.828186	5722
72	Mean L3 in anterior limb of internal capsule on FA skeleton (right)	Neurological	25312	3	-0.0191821	0.148534	0.828173	5674
218	Mean MD in superior cerebellar peduncle on FA skeleton (left)	Neurological	25117	-1	0.0190713	0.14854	0.828157	5740
246	Mean MD in superior longitudinal fasciculus on FA skeleton (left)	Neurological	25145	3	-0.0191274	0.148553	0.828118	5706
222	Volume of grey matter in I-IV Cerebellum (left)	Neurological	25893	0	0.0184417	0.148556	0.828108	6138
14	Weighted-mean MO in tract superior longitudinal fasciculus (left)	Neurological	25563	-1	-0.0190654	0.148558	0.828105	5743
185	Mean L2 in posterior corona radiata on FA skeleton (left)	Neurological	25275	3	-0.0191386	0.148564	0.828087	5699
118	Weighted-mean ICVF in tract superior thalamic radiation (left)	Neurological	25673	2	0.01909	0.148565	0.828082	5728
64	Mean OD in fornix cres+stria terminalis on FA skeleton (right)	Neurological	25430	-1	-0.0191229	0.148578	0.828045	5708
107	Mean ICVF in anterior corona radiata on FA skeleton (right)	Neurological	25366	2	0.0190898	0.14857	0.828067	5728
155	Mean L1 in anterior corona radiata on FA skeleton (left)	Neurological	25223	3	-0.0191016	0.148568	0.828074	5721
24	Mean ISOVF in cerebral peduncle on FA skeleton (right)	Neurological	25454	-1	0.0190794	0.148579	0.828042	5734
221	Weighted-mean ISOVF in tract superior longitudinal fasciculus (left)	Neurological	25725	3	0.0191735	0.148574	0.828056	5678
172	Weighted-mean MD in tract forceps minor	Neurological	25526	3	-0.0190979	0.148576	0.828052	5723
32	Mean MD in retrolenticular part of internal capsule on FA skeleton (right)	Neurological	25124	3	-0.0191466	0.148574	0.828058	5694
247	Weighted-mean L2 in tract cingulate gyrus part of cingulum (left)	Neurological	25600	3	-0.0190723	0.148589	0.828013	5738
214	Mean L3 in middle cerebellar peduncle on FA skeleton	Neurological	25296	1	-0.019094	0.148588	0.828015	5725
5	Mean L3 in superior longitudinal fasciculus on FA skeleton (right)	Neurological	25336	3	0.019119	0.148589	0.828013	5710
41	Mean L1 in middle cerebellar peduncle on FA skeleton	Neurological	25200	-1	-0.0190337	0.148598	0.827988	5761
128	Volume of grey matter in Amygdala (right)	Neurological	25889	0	-0.0184457	0.1486	0.827981	6134
16	Weighted-mean FA in tract medial lemniscus (left)	Neurological	25505	-1	0.0190882	0.148604	0.827969	5728
23	Mean L3 in cerebral peduncle on FA skeleton (left)	Neurological	25311	-1	-0.0190966	0.148602	0.827976	5723
87	Volume of grey matter in Middle Frontal Gyrus (left)	Neurological	25788	0	0.0184483	0.14861	0.827952	6132
141	Volume of grey matter in Central Opercular Cortex (right)	Neurological	25865	0	-0.0184406	0.148613	0.827944	6137
99	Mean L3 in posterior limb of internal capsule on FA skeleton (right)	Neurological	25314	3	0.019111	0.148616	0.827934	5714
97	Mean ICVF in cingulum cingulate gyrus on FA skeleton (right)	Neurological	25378	2	0.0190804	0.148629	0.827897	5732
209	Mean MO in superior longitudinal fasciculus on FA skeleton (left)	Neurological	25193	-1	-0.0190542	0.14862	0.827922	5748
73	Mean ISOVF in pontine crossing tract on FA skeleton	Neurological	25441	1	-0.0191377	0.148618	0.827928	5698
221	Mean MO in cingulum cingulate gyrus on FA skeleton (left)	Neurological	25187	-1	0.0190937	0.14863	0.827894	5724
46	Volume of grey matter in Middle Temporal Gyrus, anterior division (left)	Neurological	25802	0	-0.0184399	0.148629	0.827898	6137
139	Mean MD in inferior cerebellar peduncle on FA skeleton (left)	Neurological	25115	-1	0.0191341	0.148625	0.827908	5700
56	Weighted-mean MD in tract superior thalamic radiation (left)	Neurological	25538	3	0.0191389	0.148629	0.827895	5697
18	Mean L1 in superior longitudinal fasciculus on FA skeleton (left)	Neurological	25241	3	-0.0190757	0.148623	0.827915	5735
176	Mean MO in inferior cerebellar peduncle on FA skeleton (right)	Neurological	25162	-1	-0.0191434	0.14864	0.827865	5694
185	Mean tfMRI head motion, averaged across space and time points	Neurological	25742	-1	-0.0199993	0.148647	0.827844	5217
162	Mean L1 in superior fronto-occipital fasciculus on FA skeleton (left)	Neurological	25243	-1	0.0192037	0.148652	0.82783	5658
87	Weighted-mean FA in tract corticospinal tract (right)	Neurological	25497	-1	0.0190694	0.148651	0.827833	5738
232	Mean L3 in superior fronto-occipital fasciculus on FA skeleton (left)	Neurological	25339	-1	0.019221	0.148646	0.827847	5648
104	Mean OD in external capsule on FA skeleton (right)	Neurological	25424	-1	0.0190608	0.148656	0.827818	5743
157	Mean OD in fornix on FA skeleton	Neurological	25397	-1	-0.0194208	0.148661	0.827802	5532
255	Weighted-mean L2 in tract superior longitudinal fasciculus (right)	Neurological	25618	3	-0.0191238	0.148664	0.827794	5705
139	Mean L1 in fornix cres+stria terminalis on FA skeleton (right)	Neurological	25238	-1	-0.0190963	0.148681	0.827744	5721
220	Mean L1 in posterior corona radiata on FA skeleton (right)	Neurological	25226	3	-0.0191616	0.148683	0.827739	5682
57	Mean FA in posterior limb of internal capsule on FA skeleton (left)	Neurological	25075	2	-0.0190814	0.148677	0.827756	5730
153	Weighted-mean FA in tract superior thalamic radiation (left)	Neurological	25511	2	0.0190913	0.14868	0.827749	5724
187	Mean ICVF in anterior corona radiata on FA skeleton (left)	Neurological	25367	2	0.0190782	0.148676	0.827761	5732
248	Weighted-mean ICVF in tract anterior thalamic radiation (right)	Neurological	25653	2	-0.0190914	0.148679	0.82775	5724
235	Mean L2 in superior cerebellar peduncle on FA skeleton (left)	Neurological	25261	-1	-0.0190696	0.148681	0.827746	5737
208	Mean L3 in body of corpus callosum on FA skeleton	Neurological	25299	3	0.019113	0.14868	0.827748	5711
79	Mean L2 in cerebral peduncle on FA skeleton (left)	Neurological	25263	-1	0.0190708	0.148691	0.827714	5736
213	Mean L2 in external capsule on FA skeleton (right)	Neurological	25280	3	-0.019154	0.148702	0.827683	5686
33	Mean L2 in superior longitudinal fasciculus on FA skeleton (left)	Neurological	25289	3	-0.0190938	0.148698	0.827696	5722
36	Mean OD in inferior cerebellar peduncle on FA skeleton (left)	Neurological	25403	-1	0.0191507	0.1487	0.82769	5688
102	Weighted-mean MD in tract forceps minor	Neurological	25526	3	0.0190919	0.148703	0.827681	5723
202	Weighted-mean ISOVF in tract parahippocampal part of cingulum (right)	Neurological	25711	-1	-0.0191794	0.1487	0.827689	5671
100	Weighted-mean MD in tract anterior thalamic radiation (left)	Neurological	25517	3	0.0191622	0.148707	0.827668	5681
141	Weighted-mean ISOVF in tract inferior fronto-occipital fasciculus (left)	Neurological	25716	3	0.0191319	0.148707	0.827668	5699
199	Weighted-mean ICVF in tract forceps major	Neurological	25660	2	0.0190533	0.14871	0.82766	5746
112	Mean MO in anterior corona radiata on FA skeleton (left)	Neurological	25175	-1	0.0190332	0.148716	0.827642	5758
246	Median T2star in thalamus (right)	Neurological	25027	-1	0.0192176	0.148717	0.82764	5648
167	Volume of pallidum (left)	Neurological	25017	-1	-0.018478	0.148719	0.827634	6109
105	Mean ICVF in cingulum cingulate gyrus on FA skeleton (right)	Neurological	25378	2	0.0190761	0.148721	0.827628	5732
44	Mean ISOVF in superior fronto-occipital fasciculus on FA skeleton (left)	Neurological	25483	-1	-0.0191898	0.14873	0.827602	5664
231	Mean L2 in splenium of corpus callosum on FA skeleton	Neurological	25252	-1	-0.0190293	0.148728	0.827607	5760
86	Mean L1 in cingulum cingulate gyrus on FA skeleton (left)	Neurological	25235	-1	0.01907	0.148743	0.827563	5735
223	Median BOLD effect (in group-defined mask) for faces-shapes contrast	Neurological	25048	-1	0.0198935	0.148749	0.827545	5270
115	Mean ISOVF in sagittal stratum on FA skeleton (left)	Neurological	25471	-1	0.0190806	0.148765	0.827498	5728
225	Mean L1 in superior fronto-occipital fasciculus on FA skeleton (left)	Neurological	25243	-1	-0.0191974	0.148784	0.827443	5658
105	Mean L2 in anterior limb of internal capsule on FA skeleton (right)	Neurological	25264	-1	-0.0191602	0.148784	0.827444	5680
215	Mean MD in anterior limb of internal capsule on FA skeleton (left)	Neurological	25121	3	-0.019189	0.148784	0.827443	5663
128	Weighted-mean FA in tract superior thalamic radiation (right)	Neurological	25512	2	0.0190918	0.148776	0.827467	5721
173	Mean MO in posterior limb of internal capsule on FA skeleton (right)	Neurological	25170	-1	0.0191387	0.148777	0.827464	5693
7	Volume of grey matter in V Cerebellum (right)	Neurological	25896	0	-0.0184308	0.148797	0.827407	6138
108	Volume of grey matter in Planum Temporale (left)	Neurological	25872	0	0.0184775	0.148797	0.827407	6107
35	Weighted-mean L2 in tract forceps minor	Neurological	25607	3	-0.0190822	0.148803	0.827388	5726
150	Mean ICVF in posterior thalamic radiation on FA skeleton (right)	Neurological	25372	2	0.0190653	0.148809	0.827372	5736
139	Mean FA in posterior thalamic radiation on FA skeleton (right)	Neurological	25084	2	-0.0190766	0.148815	0.827353	5729
127	Mean MO in posterior corona radiata on FA skeleton (right)	Neurological	25178	-1	0.0190661	0.148826	0.827321	5735
111	Weighted-mean ISOVF in tract cingulate gyrus part of cingulum (left)	Neurological	25708	-1	0.0190958	0.148834	0.827298	5717
102	Volume of grey matter in Cingulate Gyrus, anterior division (right)	Neurological	25839	-1	0.0185386	0.148824	0.827328	6066
161	Mean L1 in cerebral peduncle on FA skeleton (right)	Neurological	25214	-1	0.0190318	0.148816	0.82735	5756
221	Mean ISOVF in superior longitudinal fasciculus on FA skeleton (right)	Neurological	25480	3	0.0191159	0.148832	0.827302	5705
107	Mean FA in pontine crossing tract on FA skeleton	Neurological	25057	-1	0.0190627	0.148829	0.827313	5737
173	Mean ICVF in posterior thalamic radiation on FA skeleton (right)	Neurological	25372	2	-0.0190646	0.148823	0.827331	5736
192	Weighted-mean ISOVF in tract medial lemniscus (right)	Neurological	25722	-1	0.0190662	0.148825	0.827326	5735
161	Volume of grey matter (normalised for head size)	Neurological	25005	-1	0.0183723	0.148833	0.827301	6176
213	Weighted-mean FA in tract cingulate gyrus part of cingulum (right)	Neurological	25493	2	0.0190625	0.148832	0.827302	5737
9	Mean MD in fornix on FA skeleton	Neurological	25109	-1	-0.0192161	0.148822	0.827334	5646
89	Weighted-mean ICVF in tract superior thalamic radiation (left)	Neurological	25673	2	0.0190771	0.14884	0.82728	5728
202	Volume of grey matter in Paracingulate Gyrus (left)	Neurological	25836	0	0.0184256	0.148844	0.82727	6140
219	Volume of grey matter in VI Cerebellum (left)	Neurological	25897	0	-0.0184391	0.148845	0.827265	6131
200	Mean ISOVF in cerebral peduncle on FA skeleton (right)	Neurological	25454	-1	-0.0190659	0.148867	0.827201	5734
136	Mean MO in cingulum cingulate gyrus on FA skeleton (left)	Neurological	25187	-1	-0.0190825	0.148868	0.8272	5724
124	Mean L3 in tapetum on FA skeleton (right)	Neurological	25342	3	0.0191699	0.148865	0.827207	5672
66	Weighted-mean FA in tract uncinate fasciculus (left)	Neurological	25513	2	-0.0190391	0.148872	0.827188	5750
59	Weighted-mean ICVF in tract middle cerebellar peduncle	Neurological	25666	-1	-0.019019	0.148876	0.827174	5762
119	Volume of grey matter in Crus I Cerebellum (vermis)	Neurological	25901	-1	-0.0184287	0.148875	0.82718	6137
112	Weighted-mean L3 in tract acoustic radiation (right)	Neurological	25624	-1	0.0190653	0.148879	0.827166	5734
41	Median T2star in accumbens (left)	Neurological	25038	-1	0.019281	0.148896	0.827117	5606
227	Mean L2 in cingulum hippocampus on FA skeleton (right)	Neurological	25284	-1	0.0190214	0.148898	0.827113	5760
219	Weighted-mean ICVF in tract superior thalamic radiation (right)	Neurological	25674	2	-0.0191098	0.14889	0.827133	5707
252	Mean L2 in external capsule on FA skeleton (left)	Neurological	25281	3	-0.0191468	0.148889	0.827137	5685
91	Weighted-mean L1 in tract medial lemniscus (right)	Neurological	25587	-1	0.0190198	0.148896	0.827117	5761
29	Weighted-mean L1 in tract acoustic radiation (left)	Neurological	25569	-1	-0.0190558	0.148905	0.827091	5739
119	Weighted-mean ISOVF in tract posterior thalamic radiation (left)	Neurological	25723	-1	-0.019163	0.148903	0.827096	5675
80	Weighted-mean FA in tract posterior thalamic radiation (right)	Neurological	25508	2	-0.0190639	0.148909	0.827078	5734
70	Weighted-mean ICVF in tract medial lemniscus (right)	Neurological	25668	-1	0.0190024	0.148915	0.827061	5771
186	Mean L2 in posterior limb of internal capsule on FA skeleton (right)	Neurological	25266	3	0.0190536	0.148916	0.827059	5740
180	Volume of grey matter in Pallidum (right)	Neurological	25885	-1	-0.0185235	0.14892	0.827046	6073
77	Weighted-mean ISOVF in tract middle cerebellar peduncle	Neurological	25720	-1	0.0190783	0.148922	0.827041	5725
101	Mean FA in fornix cres+stria terminalis on FA skeleton (left)	Neurological	25095	2	0.0190446	0.148931	0.827016	5745
12	Weighted-mean FA in tract acoustic radiation (right)	Neurological	25489	-1	0.0190097	0.148935	0.827004	5766
139	Mean ICVF in tapetum on FA skeleton (right)	Neurological	25390	2	0.0191157	0.148944	0.826977	5702
151	Weighted-mean L3 in tract parahippocampal part of cingulum (left)	Neurological	25629	-1	0.0192048	0.148952	0.826954	5649
87	Mean ISOVF in posterior limb of internal capsule on FA skeleton (right)	Neurological	25458	-1	-0.0190867	0.148955	0.826945	5719
156	Volume of grey matter in Inferior Frontal Gyrus, pars opercularis (left)	Neurological	25792	-1	0.0184415	0.148958	0.826938	6126
19	Mean L3 in pontine crossing tract on FA skeleton	Neurological	25297	1	-0.0190863	0.148965	0.826917	5719
85	Volume of grey matter in Frontal Orbital Cortex (left)	Neurological	25846	0	-0.0184228	0.148972	0.826894	6138
138	Volume of grey matter in Ventral Striatum (right)	Neurological	25891	0	-0.0183913	0.148973	0.826891	6159
234	Weighted-mean ISOVF in tract posterior thalamic radiation (right)	Neurological	25724	-1	0.0191512	0.148975	0.826887	5680
251	Volume of grey matter in Frontal Operculum Cortex (right)	Neurological	25863	0	-0.0184261	0.148966	0.826912	6136
59	Weighted-mean MO in tract acoustic radiation (left)	Neurological	25542	-1	0.0190412	0.148968	0.826906	5746
204	Mean ICVF in superior fronto-occipital fasciculus on FA skeleton (right)	Neurological	25386	2	0.0191594	0.148981	0.82687	5675
189	Weighted-mean OD in tract parahippocampal part of cingulum (right)	Neurological	25684	-1	0.0191594	0.14898	0.826872	5675
247	Mean L2 in posterior thalamic radiation on FA skeleton (right)	Neurological	25276	3	-0.0191205	0.148983	0.826862	5698
241	Mean L2 in superior fronto-occipital fasciculus on FA skeleton (left)	Neurological	25291	-1	0.0192502	0.149002	0.826809	5621
59	Weighted-mean L3 in tract corticospinal tract (right)	Neurological	25632	3	0.019058	0.149	0.826815	5735
180	Mean ICVF in retrolenticular part of internal capsule on FA skeleton (left)	Neurological	25365	2	0.019068	0.148999	0.826818	5729
51	Volume of grey matter in Frontal Operculum Cortex (left)	Neurological	25862	0	0.0184334	0.149003	0.826804	6130
242	Weighted-mean FA in tract anterior thalamic radiation (right)	Neurological	25491	2	0.0190631	0.148997	0.826823	5732
74	Mean OD in posterior limb of internal capsule on FA skeleton (left)	Neurological	25411	-1	0.0190775	0.149009	0.826786	5723
118	Volume of grey matter (normalised for head size)	Neurological	25005	-1	0.0183651	0.148993	0.826835	6176
52	Mean L2 in inferior cerebellar peduncle on FA skeleton (right)	Neurological	25258	-1	0.0191312	0.149007	0.826792	5691
206	Mean ISOVF in posterior corona radiata on FA skeleton (left)	Neurological	25467	3	-0.0191043	0.149008	0.826791	5707
54	Weighted-mean ISOVF in tract uncinate fasciculus (left)	Neurological	25729	-1	0.0191427	0.149013	0.826777	5684
53	Weighted-mean FA in tract superior thalamic radiation (left)	Neurological	25511	2	-0.0190756	0.149014	0.826772	5724
216	Weighted-mean ICVF in tract uncinate fasciculus (left)	Neurological	25675	2	0.0190253	0.149025	0.826741	5754
172	Weighted-mean MO in tract anterior thalamic radiation (right)	Neurological	25545	-1	0.0190398	0.149034	0.826713	5745
160	Mean FA in medial lemniscus on FA skeleton (left)	Neurological	25065	-1	-0.0190496	0.149036	0.826707	5739
30	Mean FA in medial lemniscus on FA skeleton (left)	Neurological	25065	-1	0.0190495	0.149039	0.8267	5739
64	Weighted-mean L3 in tract forceps major	Neurological	25633	-1	0.0191193	0.149046	0.826681	5697
223	Volume of grey matter in Precuneous Cortex (left)	Neurological	25842	0	0.0184239	0.149049	0.826672	6135
180	Mean MD in posterior corona radiata on FA skeleton (left)	Neurological	25131	3	-0.0191258	0.14905	0.826669	5693
185	Volume of caudate (right)	Neurological	25014	0	-0.0184368	0.149062	0.826634	6126
14	Weighted-mean MO in tract corticospinal tract (right)	Neurological	25551	-1	0.0190497	0.149071	0.826608	5738
79	Mean L1 in splenium of corpus callosum on FA skeleton	Neurological	25204	-1	0.0190314	0.149071	0.826608	5749
101	Weighted-mean ICVF in tract acoustic radiation (right)	Neurological	25651	2	0.019035	0.149066	0.82662	5747
90	Discrepancy between T1 brain image and standard-space brain template (linearly-aligned)	Neurological	25731	-1	0.0184699	0.149064	0.826627	6104
11	Weighted-mean L3 in tract posterior thalamic radiation (right)	Neurological	25643	3	0.0191083	0.149066	0.826621	5703
40	Number of incorrect matches in round (pilot)	Neurological	10137	NA	-0.113874	0.149063	0.826629	162
205	Mean MD in fornix cres+stria terminalis on FA skeleton (right)	Neurological	25142	3	-0.01914	0.14907	0.826609	5684
220	Weighted-mean L1 in tract superior longitudinal fasciculus (left)	Neurological	25590	3	-0.0191029	0.149073	0.826601	5706
226	Mean ISOVF in superior fronto-occipital fasciculus on FA skeleton (right)	Neurological	25482	-1	0.0191212	0.149077	0.826589	5695
250	Weighted-mean FA in tract posterior thalamic radiation (right)	Neurological	25508	2	0.0190554	0.149091	0.826549	5734
194	Weighted-mean OD in tract forceps major	Neurological	25687	-1	0.0190972	0.149088	0.826558	5709
8	Mean L1 in cingulum hippocampus on FA skeleton (right)	Neurological	25236	-1	-0.0190342	0.149083	0.826572	5747
159	Mean FA in fornix cres+stria terminalis on FA skeleton (left)	Neurological	25095	2	-0.019037	0.149094	0.826539	5745
160	Volume of grey matter in Pallidum (right)	Neurological	25885	-1	0.0185158	0.149089	0.826553	6073
104	Mean ICVF in inferior cerebellar peduncle on FA skeleton (left)	Neurological	25355	2	0.0190339	0.149089	0.826555	5747
54	Weighted-mean FA in tract inferior longitudinal fasciculus (right)	Neurological	25503	2	-0.0190537	0.149092	0.826545	5735
224	Weighted-mean L2 in tract acoustic radiation (right)	Neurological	25597	-1	-0.0190553	0.149093	0.826544	5734
93	Weighted-mean ISOVF in tract medial lemniscus (right)	Neurological	25722	-1	-0.0190531	0.149104	0.826511	5735
228	Mean ISOVF in superior longitudinal fasciculus on FA skeleton (right)	Neurological	25480	3	-0.0191032	0.149102	0.826516	5705
143	Volume of grey matter in Planum Polare (left)	Neurological	25868	0	0.0184165	0.149112	0.826487	6138
48	Mean OD in superior fronto-occipital fasciculus on FA skeleton (right)	Neurological	25434	-1	0.0190028	0.149118	0.82647	5765
224	Mean OD in uncinate fasciculus on FA skeleton (right)	Neurological	25436	-1	0.0190773	0.14912	0.826465	5720
37	Mean OD in inferior cerebellar peduncle on FA skeleton (right)	Neurological	25402	-1	0.0190819	0.149128	0.82644	5717
152	Mean ISOVF in external capsule on FA skeleton (right)	Neurological	25472	-1	-0.0191762	0.149127	0.826443	5661
42	Median z-statistic (in group-defined mask) for shapes activation	Neurological	25042	-1	0.0199181	0.149135	0.826419	5247
103	Mean MD in posterior thalamic radiation on FA skeleton (right)	Neurological	25132	3	-0.0191217	0.149137	0.826416	5693
19	Volume of grey matter in Temporal Fusiform Cortex, posterior division (left)	Neurological	25856	0	-0.0184139	0.149135	0.826421	6139
235	Volume of white matter (normalised for head size)	Neurological	25007	-1	-0.0184152	0.14914	0.826405	6138
99	Weighted-mean OD in tract acoustic radiation (left)	Neurological	25677	-1	0.0190364	0.149142	0.8264	5744
222	Mean MD in uncinate fasciculus on FA skeleton (left)	Neurological	25149	-1	-0.0190541	0.149154	0.826364	5733
239	Weighted-mean MO in tract medial lemniscus (right)	Neurological	25560	-1	0.0190525	0.149153	0.826369	5734
83	Weighted-mean L2 in tract posterior thalamic radiation (left)	Neurological	25615	3	-0.0191376	0.149157	0.826356	5683
107	Mean L3 in fornix cres+stria terminalis on FA skeleton (left)	Neurological	25335	3	0.0191204	0.149165	0.826332	5693
89	Volume of ventricular cerebrospinal fluid	Neurological	25004	-1	-0.0185261	0.149165	0.826332	6064
97	Weighted-mean ISOVF in tract posterior thalamic radiation (left)	Neurological	25723	-1	-0.0191504	0.149172	0.826312	5675
17	Weighted-mean FA in tract corticospinal tract (left)	Neurological	25496	-1	-0.0190366	0.149173	0.826309	5743
143	Mean L2 in external capsule on FA skeleton (left)	Neurological	25281	3	-0.019133	0.149183	0.826281	5685
164	Mean MO in tapetum on FA skeleton (left)	Neurological	25199	-1	0.0191702	0.149182	0.826283	5663
205	Weighted-mean MD in tract uncinate fasciculus (right)	Neurological	25541	3	-0.0190469	0.149202	0.826226	5736
3	Weighted-mean ICVF in tract inferior fronto-occipital fasciculus (right)	Neurological	25663	2	0.019037	0.149199	0.826235	5742
34	Mean MD in cerebral peduncle on FA skeleton (right)	Neurological	25118	-1	0.0190104	0.149202	0.826225	5758
181	Mean MO in posterior corona radiata on FA skeleton (right)	Neurological	25178	-1	0.0190485	0.149202	0.826225	5735
97	Mean ISOVF in superior longitudinal fasciculus on FA skeleton (right)	Neurological	25480	3	-0.0190987	0.1492	0.826232	5705
11	Volume of caudate (left)	Neurological	25013	0	0.0184546	0.149201	0.82623	6110
250	Volume of grey matter in Paracingulate Gyrus (right)	Neurological	25837	0	0.0184062	0.149206	0.826214	6142
85	Weighted-mean MD in tract inferior fronto-occipital fasciculus (right)	Neurological	25528	3	0.0190464	0.149211	0.826198	5736
190	Mean L1 in superior fronto-occipital fasciculus on FA skeleton (left)	Neurological	25243	-1	0.0191771	0.149216	0.826185	5658
53	Weighted-mean MD in tract inferior longitudinal fasciculus (right)	Neurological	25530	3	-0.0190589	0.149228	0.826149	5728
154	Mean OD in superior fronto-occipital fasciculus on FA skeleton (left)	Neurological	25435	-1	-0.0190126	0.149225	0.826157	5756
75	Discrepancy between rfMRI brain image and T1 brain image	Neurological	25739	-1	0.0188172	0.14923	0.826145	5876
173	Mean OD in posterior thalamic radiation on FA skeleton (left)	Neurological	25421	-1	-0.0190772	0.14923	0.826143	5717
155	Mean OD in external capsule on FA skeleton (right)	Neurological	25424	-1	0.0190341	0.149227	0.826154	5743
248	Mean FA in posterior corona radiata on FA skeleton (left)	Neurological	25083	2	-0.019075	0.14924	0.826116	5718
200	Mean L2 in splenium of corpus callosum on FA skeleton	Neurological	25252	-1	-0.0190052	0.149244	0.826103	5760
176	Weighted-mean L3 in tract forceps minor	Neurological	25634	3	0.019063	0.149247	0.826095	5725
46	Mean ISOVF in genu of corpus callosum on FA skeleton	Neurological	25442	-1	0.0191417	0.149248	0.826091	5678
237	Volume of grey matter in Intracalcarine Cortex (right)	Neurological	25829	0	0.0184461	0.149254	0.826073	6114
108	Mean ICVF in medial lemniscus on FA skeleton (left)	Neurological	25353	-1	-0.019051	0.149256	0.826069	5732
173	Mean ICVF in external capsule on FA skeleton (right)	Neurological	25376	2	0.0190774	0.14926	0.826057	5716
2	Mean MO in cingulum hippocampus on FA skeleton (right)	Neurological	25188	-1	0.0191036	0.149273	0.826018	5700
246	Weighted-mean OD in tract anterior thalamic radiation (left)	Neurological	25679	-1	0.0190665	0.149281	0.825997	5722
99	Weighted-mean OD in tract medial lemniscus (right)	Neurological	25695	-1	-0.0190598	0.14928	0.826	5726
10	Weighted-mean MO in tract corticospinal tract (left)	Neurological	25550	-1	0.0190295	0.149289	0.825973	5744
84	Weighted-mean FA in tract superior longitudinal fasciculus (right)	Neurological	25510	2	0.0190495	0.149287	0.825977	5732
148	Volume of grey matter in Crus II Cerebellum (vermis)	Neurological	25904	-1	-0.018413	0.149288	0.825975	6135
129	Median T2star in putamen (left)	Neurological	25030	-1	0.0191633	0.149293	0.825961	5664
195	Weighted-mean OD in tract anterior thalamic radiation (right)	Neurological	25680	-1	0.019054	0.149297	0.82595	5729
181	Mean ICVF in posterior corona radiata on FA skeleton (right)	Neurological	25370	2	-0.0190824	0.149296	0.825951	5712
143	Mean ICVF in tapetum on FA skeleton (left)	Neurological	25391	2	-0.0190537	0.149305	0.825927	5729
47	Mean ISOVF in external capsule on FA skeleton (right)	Neurological	25472	-1	-0.0191677	0.149308	0.825917	5661
244	Weighted-mean FA in tract medial lemniscus (left)	Neurological	25505	-1	0.0190549	0.149315	0.825898	5728
162	Weighted-mean MO in tract acoustic radiation (right)	Neurological	25543	-1	-0.0190433	0.149313	0.825901	5735
169	Median T2star in thalamus (right)	Neurological	25027	-1	0.0191892	0.149318	0.825887	5648
6	Mean MD in anterior corona radiata on FA skeleton (right)	Neurological	25126	3	-0.0190862	0.149322	0.825875	5709
54	Mean L1 in medial lemniscus on FA skeleton (right)	Neurological	25208	1	0.0190586	0.149341	0.825822	5725
91	Mean FA in external capsule on FA skeleton (right)	Neurological	25088	2	-0.0190586	0.149341	0.82582	5725
226	Mean FA in external capsule on FA skeleton (left)	Neurological	25089	2	-0.019065	0.149347	0.825803	5721
106	Weighted-mean OD in tract cingulate gyrus part of cingulum (left)	Neurological	25681	-1	-0.0190818	0.149345	0.825809	5711
50	Mean OD in tapetum on FA skeleton (left)	Neurological	25439	-1	-0.0190685	0.149344	0.825811	5719
238	Weighted-mean L1 in tract corticospinal tract (right)	Neurological	25578	-1	0.0189776	0.149341	0.825821	5774
25	Weighted-mean MO in tract anterior thalamic radiation (right)	Neurological	25545	-1	-0.0190256	0.149338	0.825829	5745
207	Median BOLD effect (in group-defined mask) for faces-shapes contrast	Neurological	25048	-1	0.019864	0.149352	0.825788	5270
190	Weighted-mean MO in tract parahippocampal part of cingulum (right)	Neurological	25549	-1	0.0190614	0.149354	0.825783	5723
100	Mean FA in fornix cres+stria terminalis on FA skeleton (left)	Neurological	25095	2	-0.0190246	0.149359	0.825769	5745
177	Weighted-mean OD in tract superior thalamic radiation (left)	Neurological	25700	2	0.0190899	0.149386	0.82569	5705
127	Volume of grey matter in IX Cerebellum (left)	Neurological	25915	0	0.0183966	0.149386	0.825691	6143
209	Volume of grey matter in V Cerebellum (right)	Neurological	25896	0	0.0184037	0.149394	0.825667	6138
117	Volume of grey matter in Parahippocampal Gyrus, posterior division (left)	Neurological	25850	0	0.0183961	0.149398	0.825656	6143
212	Volume of grey matter in IX Cerebellum (right)	Neurological	25917	0	-0.018387	0.149399	0.825652	6149
48	Mean MD in posterior corona radiata on FA skeleton (right)	Neurological	25130	3	-0.0191311	0.149402	0.825644	5680
92	Mean OD in medial lemniscus on FA skeleton (left)	Neurological	25401	-1	-0.0190637	0.14941	0.82562	5720
17	Mean OD in superior fronto-occipital fasciculus on FA skeleton (left)	Neurological	25435	-1	-0.0190032	0.149427	0.82557	5756
159	Weighted-mean MO in tract anterior thalamic radiation (right)	Neurological	25545	-1	0.0190214	0.149426	0.825573	5745
167	Volume of grey matter in Cingulate Gyrus, posterior division (right)	Neurological	25841	0	-0.0184357	0.149419	0.825595	6116
21	Volume of white matter (normalised for head size)	Neurological	25007	-1	-0.0184024	0.149423	0.825582	6138
178	Mean FA in posterior corona radiata on FA skeleton (right)	Neurological	25082	2	0.0190872	0.149409	0.825623	5706
84	Mean FA in superior cerebellar peduncle on FA skeleton (left)	Neurological	25069	-1	0.0189932	0.14943	0.825564	5762
82	Weighted-mean L1 in tract cingulate gyrus part of cingulum (right)	Neurological	25574	-1	-0.0190578	0.14943	0.825563	5723
226	Weighted-mean MO in tract cingulate gyrus part of cingulum (right)	Neurological	25547	-1	-0.0190578	0.14943	0.825561	5723
0	Mean MD in posterior corona radiata on FA skeleton (right)	Neurological	25130	3	-0.0191303	0.149419	0.825593	5680
19	Discrepancy between T1 brain image and standard-space brain template (nonlinearly-aligned)	Neurological	25732	-1	-0.0183697	0.149418	0.825596	6160
103	Weighted-mean ISOVF in tract corticospinal tract (right)	Neurological	25713	-1	-0.0190613	0.149426	0.825574	5721
64	Weighted-mean ISOVF in tract corticospinal tract (left)	Neurological	25712	-1	-0.019071	0.149433	0.825555	5715
216	Mean OD in inferior cerebellar peduncle on FA skeleton (left)	Neurological	25403	-1	-0.0191159	0.14944	0.825533	5688
92	Weighted-mean ISOVF in tract inferior fronto-occipital fasciculus (right)	Neurological	25717	3	-0.019097	0.149448	0.82551	5699
187	Volume of brain, grey+white matter (normalised for head size)	Neurological	25009	2	0.018361	0.149447	0.825514	6165
199	Weighted-mean OD in tract posterior thalamic radiation (left)	Neurological	25696	-1	-0.0190106	0.149447	0.825514	5751
179	Mean L3 in inferior cerebellar peduncle on FA skeleton (left)	Neurological	25307	-1	-0.0191097	0.149464	0.825464	5691
107	Weighted-mean L1 in tract uncinate fasciculus (right)	Neurological	25595	3	-0.0189978	0.149473	0.825438	5758
4	Mean ISOVF in posterior corona radiata on FA skeleton (left)	Neurological	25467	3	-0.0190824	0.149475	0.825432	5707
17	Mean ISOVF in superior fronto-occipital fasciculus on FA skeleton (left)	Neurological	25483	-1	-0.0191544	0.149481	0.825413	5664
69	Weighted-mean OD in tract forceps major	Neurological	25687	-1	-0.0190786	0.149485	0.825403	5709
79	Weighted-mean L3 in tract uncinate fasciculus (right)	Neurological	25649	3	0.0190551	0.149488	0.825392	5723
25	Mean L1 in inferior cerebellar peduncle on FA skeleton (right)	Neurological	25210	-1	-0.0190116	0.149496	0.825372	5749
22	90th percentile of z-statistic (in group-defined mask) for faces activation	Neurological	25764	-1	-0.0199574	0.149501	0.825356	5217
150	Weighted-mean L2 in tract superior longitudinal fasciculus (left)	Neurological	25617	3	-0.0190661	0.149501	0.825354	5716
180	Volume of grey matter in Inferior Temporal Gyrus, anterior division (left)	Neurological	25808	-1	0.0184019	0.1495	0.825358	6136
24	Weighted-mean MD in tract superior longitudinal fasciculus (right)	Neurological	25537	3	0.0190826	0.149505	0.825343	5706
166	Mean L1 in splenium of corpus callosum on FA skeleton	Neurological	25204	-1	0.019011	0.149507	0.825338	5749
186	Mean ICVF in posterior limb of internal capsule on FA skeleton (left)	Neurological	25363	2	-0.0190339	0.149515	0.825315	5735
181	Volume of grey matter in VI Cerebellum (left)	Neurological	25897	0	0.0184088	0.149513	0.82532	6131
92	Mean MO in anterior corona radiata on FA skeleton (left)	Neurological	25175	-1	0.0189959	0.149512	0.825324	5758
71	Median BOLD effect (in group-defined mask) for faces activation	Neurological	25044	-1	0.0199374	0.149519	0.825305	5227
196	Mean ISOVF in superior cerebellar peduncle on FA skeleton (left)	Neurological	25453	-1	-0.01904	0.149526	0.825283	5731
245	Volume of grey matter in Insular Cortex (right)	Neurological	25785	0	-0.0183782	0.149528	0.825278	6151
158	Volume of grey matter in Paracingulate Gyrus (right)	Neurological	25837	0	-0.0183916	0.14953	0.825271	6142
170	Mean MD in superior corona radiata on FA skeleton (left)	Neurological	25129	3	0.0190944	0.14954	0.825244	5698
158	Mean L2 in fornix on FA skeleton	Neurological	25253	-1	0.0191888	0.149544	0.825232	5642
22	Weighted-mean L2 in tract superior thalamic radiation (left)	Neurological	25619	3	0.0190824	0.149545	0.825227	5705
22	Volume of grey matter (normalised for head size)	Neurological	25005	-1	-0.01834	0.149549	0.825215	6176
30	Mean L3 in cingulum hippocampus on FA skeleton (right)	Neurological	25332	-1	-0.0190271	0.149553	0.825204	5738
159	Mean OD in sagittal stratum on FA skeleton (right)	Neurological	25422	-1	0.0190469	0.149556	0.825195	5726
101	Weighted-mean FA in tract posterior thalamic radiation (left)	Neurological	25507	2	0.0190368	0.149559	0.825186	5732
159	Mean L3 in external capsule on FA skeleton (right)	Neurological	25328	3	-0.0191017	0.149564	0.825174	5693
159	Mean FA in posterior thalamic radiation on FA skeleton (left)	Neurological	25085	2	0.0190698	0.149565	0.825171	5712
182	Mean OD in sagittal stratum on FA skeleton (left)	Neurological	25423	-1	-0.0190831	0.149567	0.825166	5704
251	Mean ISOVF in superior corona radiata on FA skeleton (left)	Neurological	25465	3	0.0190964	0.149569	0.825159	5696
49	Mean ICVF in posterior limb of internal capsule on FA skeleton (right)	Neurological	25362	2	0.0190477	0.149575	0.825141	5725
90	Volume of grey matter in Brain-Stem	Neurological	25892	-1	-0.0184098	0.14959	0.825096	6128
180	Mean L1 in superior corona radiata on FA skeleton (left)	Neurological	25225	3	-0.0190769	0.149592	0.825092	5707
61	Mean L2 in corticospinal tract on FA skeleton (right)	Neurological	25254	1	0.0190871	0.149588	0.825103	5701
15	Mean L3 in sagittal stratum on FA skeleton (right)	Neurological	25326	3	-0.0190551	0.149594	0.825085	5720
161	Mean MO in corticospinal tract on FA skeleton (left)	Neurological	25159	-1	0.0190698	0.1496	0.825069	5711
168	Mean OD in tapetum on FA skeleton (right)	Neurological	25438	-1	0.0190462	0.149606	0.82505	5725
243	Weighted-mean L3 in tract cingulate gyrus part of cingulum (right)	Neurological	25628	3	-0.0190463	0.149605	0.825053	5725
39	Weighted-mean L2 in tract superior thalamic radiation (left)	Neurological	25619	3	0.0190796	0.149605	0.825053	5705
66	Volume of grey matter in VIIIb Cerebellum (left)	Neurological	25912	0	-0.018385	0.149609	0.825043	6144
176	Weighted-mean MO in tract forceps major	Neurological	25552	-1	-0.0190859	0.149614	0.825029	5701
6	Weighted-mean MD in tract acoustic radiation (left)	Neurological	25515	-1	-0.0190422	0.149622	0.825006	5727
52	90th percentile of BOLD effect (in group-defined amygdala activation mask) for faces-shapes contrast	Neurological	25767	-1	0.0199111	0.149629	0.824983	5238
191	Mean MO in pontine crossing tract on FA skeleton	Neurological	25153	-1	-0.0189638	0.149636	0.824964	5774
57	Mean FA in superior corona radiata on FA skeleton (left)	Neurological	25081	2	-0.0190498	0.149636	0.824964	5722
228	Weighted-mean L1 in tract posterior thalamic radiation (left)	Neurological	25588	3	-0.019043	0.149639	0.824956	5726
58	Mean MD in uncinate fasciculus on FA skeleton (right)	Neurological	25148	-1	-0.0190196	0.149643	0.824944	5740
173	Volume of grey matter in Intracalcarine Cortex (left)	Neurological	25828	0	0.0184131	0.149652	0.824918	6124
217	Weighted-mean L1 in tract forceps minor	Neurological	25580	3	0.019042	0.149661	0.824893	5726
254	Mean L2 in retrolenticular part of internal capsule on FA skeleton (left)	Neurological	25269	3	-0.019072	0.149662	0.82489	5708
202	Mean MO in fornix on FA skeleton	Neurological	25157	-1	0.0192965	0.149661	0.824892	5576
220	Mean MD in posterior corona radiata on FA skeleton (right)	Neurological	25130	3	-0.0191187	0.149667	0.824873	5680
2	Median BOLD effect (in group-defined mask) for faces-shapes contrast	Neurological	25048	-1	-0.0198487	0.149666	0.824878	5270
209	Weighted-mean ICVF in tract cingulate gyrus part of cingulum (left)	Neurological	25654	2	-0.0190232	0.149671	0.824861	5737
52	Mean ICVF in superior fronto-occipital fasciculus on FA skeleton (right)	Neurological	25386	2	-0.0191269	0.149671	0.824864	5675
210	Weighted-mean ICVF in tract acoustic radiation (left)	Neurological	25650	2	0.0190067	0.149671	0.824862	5747
30	Mean FA in tapetum on FA skeleton (right)	Neurological	25102	-1	-0.0190514	0.149674	0.824854	5720
1	Weighted-mean MO in tract uncinate fasciculus (left)	Neurological	25567	-1	0.0190081	0.149676	0.824847	5746
99	Mean OD in corticospinal tract on FA skeleton (right)	Neurological	25398	-1	-0.0190213	0.149678	0.824842	5738
148	Mean FA in corticospinal tract on FA skeleton (left)	Neurological	25063	-1	-0.0190029	0.149682	0.824829	5749
254	Weighted-mean FA in tract forceps minor	Neurological	25499	2	0.0190294	0.149683	0.824829	5733
131	Mean L3 in inferior cerebellar peduncle on FA skeleton (left)	Neurological	25307	-1	-0.0190992	0.149688	0.824814	5691
91	Weighted-mean L1 in tract anterior thalamic radiation (left)	Neurological	25571	3	0.0191042	0.149689	0.824809	5688
242	Mean OD in cerebral peduncle on FA skeleton (right)	Neurological	25406	-1	-0.0190373	0.14969	0.824807	5728
24	Mean ISOVF in superior longitudinal fasciculus on FA skeleton (left)	Neurological	25481	3	0.0191001	0.149704	0.824765	5690
167	Mean ICVF in cerebral peduncle on FA skeleton (left)	Neurological	25359	-1	-0.0189816	0.149713	0.82474	5761
140	Mean OD in fornix cres+stria terminalis on FA skeleton (left)	Neurological	25431	-1	0.0190761	0.149715	0.824734	5704
207	Volume of grey matter in Hippocampus (right)	Neurological	25887	0	0.0184048	0.149735	0.824678	6127
235	Mean L3 in external capsule on FA skeleton (left)	Neurological	25329	3	0.0191074	0.149728	0.824698	5685
153	Volume of grey matter in Planum Polare (left)	Neurological	25868	0	0.0183883	0.149735	0.824678	6138
243	Weighted-mean OD in tract forceps minor	Neurological	25688	-1	0.0190237	0.149733	0.824683	5735
181	Weighted-mean ISOVF in tract acoustic radiation (right)	Neurological	25705	-1	-0.0190656	0.149726	0.824703	5710
165	Mean FA in tapetum on FA skeleton (left)	Neurological	25103	-1	0.0190549	0.14974	0.824662	5716
111	Volume of grey matter in Supramarginal Gyrus, posterior division (left)	Neurological	25820	-1	0.018355	0.149744	0.82465	6160
254	Mean ICVF in retrolenticular part of internal capsule on FA skeleton (right)	Neurological	25364	2	0.0190193	0.149756	0.824616	5737
158	Mean FA in corticospinal tract on FA skeleton (left)	Neurological	25063	-1	0.018999	0.149764	0.824592	5749
58	Mean L1 in genu of corpus callosum on FA skeleton	Neurological	25202	3	-0.0190222	0.149764	0.824593	5735
64	Weighted-mean ISOVF in tract medial lemniscus (right)	Neurological	25722	-1	-0.0190222	0.149765	0.824588	5735
218	Mean L3 in retrolenticular part of internal capsule on FA skeleton (left)	Neurological	25317	3	0.0190653	0.149768	0.824582	5709
36	Mean MO in superior longitudinal fasciculus on FA skeleton (left)	Neurological	25193	-1	0.019	0.149779	0.824548	5748
32	Mean L1 in posterior limb of internal capsule on FA skeleton (left)	Neurological	25219	-1	0.0190249	0.149778	0.824551	5733
132	Mean MD in posterior thalamic radiation on FA skeleton (left)	Neurological	25133	3	-0.0190698	0.149779	0.82455	5706
84	Weighted-mean MO in tract inferior fronto-occipital fasciculus (right)	Neurological	25555	-1	0.0189867	0.149781	0.824545	5756
106	Mean tfMRI head motion, averaged across space and time points	Neurological	25742	-1	-0.0199438	0.149779	0.82455	5217
149	Weighted-mean L2 in tract superior longitudinal fasciculus (left)	Neurological	25617	3	0.0190529	0.149784	0.824535	5716
15	Volume of grey matter in Frontal Medial Cortex (left)	Neurological	25830	-1	0.0183951	0.149785	0.824531	6132
28	Weighted-mean L3 in tract inferior fronto-occipital fasciculus (right)	Neurological	25636	3	-0.019051	0.149789	0.824519	5717
180	Mean ICVF in body of corpus callosum on FA skeleton	Neurological	25347	2	0.0190309	0.149792	0.824511	5729
138	Weighted-mean FA in tract anterior thalamic radiation (right)	Neurological	25491	2	0.0190258	0.149794	0.824505	5732
108	Volume of grey matter in Cuneal Cortex (left)	Neurological	25844	0	-0.0183809	0.149799	0.824492	6141
195	Volume of grey matter in Planum Temporale (right)	Neurological	25873	0	0.0184002	0.149803	0.824479	6128
92	Mean FA in fornix cres+stria terminalis on FA skeleton (left)	Neurological	25095	2	-0.0190031	0.149818	0.824435	5745
42	Weighted-mean L3 in tract cingulate gyrus part of cingulum (right)	Neurological	25628	3	0.019036	0.149824	0.824418	5725
170	Volume of hippocampus (right)	Neurological	25020	0	0.0184339	0.149824	0.824417	6105
250	Mean MO in middle cerebellar peduncle on FA skeleton	Neurological	25152	-1	0.0190111	0.149824	0.824418	5740
24	Mean MD in posterior limb of internal capsule on FA skeleton (right)	Neurological	25122	3	0.0190872	0.149837	0.824381	5694
100	Volume of grey matter in VIIIa Cerebellum (left)	Neurological	25909	0	-0.0183777	0.149837	0.824381	6142
102	Weighted-mean L3 in tract superior thalamic radiation (left)	Neurological	25646	3	0.0190752	0.149842	0.824368	5701
127	Weighted-mean L3 in tract middle cerebellar peduncle	Neurological	25639	-1	0.019072	0.14984	0.824373	5703
250	Weighted-mean L3 in tract corticospinal tract (left)	Neurological	25631	3	-0.019034	0.149832	0.824394	5726
29	Mean OD in fornix on FA skeleton	Neurological	25397	-1	0.0193649	0.149834	0.82439	5532
58	Mean OD in genu of corpus callosum on FA skeleton	Neurological	25394	-1	-0.0190504	0.149837	0.824382	5716
95	Volume of grey matter in Amygdala (right)	Neurological	25889	0	-0.0183893	0.149846	0.824355	6134
40	Volume of grey matter in Juxtapositional Lobule Cortex (formerly Supplementary Motor Cortex) (right)	Neurological	25833	-1	0.0183729	0.149845	0.824356	6145
169	Weighted-mean L3 in tract posterior thalamic radiation (right)	Neurological	25643	3	-0.0190714	0.149852	0.824338	5703
110	Mean L1 in medial lemniscus on FA skeleton (right)	Neurological	25208	1	0.0190347	0.149853	0.824335	5725
21	Mean OD in retrolenticular part of internal capsule on FA skeleton (right)	Neurological	25412	-1	-0.019023	0.149854	0.82433	5732
221	Mean L2 in genu of corpus callosum on FA skeleton	Neurological	25250	3	0.0191017	0.14985	0.824343	5685
116	Mean MD in tapetum on FA skeleton (right)	Neurological	25150	3	0.0191114	0.149858	0.82432	5679
143	Mean L3 in superior longitudinal fasciculus on FA skeleton (right)	Neurological	25336	3	0.0190592	0.149863	0.824305	5710
210	Mean L2 in anterior limb of internal capsule on FA skeleton (right)	Neurological	25264	-1	-0.0191093	0.149867	0.824294	5680
147	Weighted-mean MO in tract superior thalamic radiation (right)	Neurological	25566	-1	0.0189793	0.149869	0.824288	5758
73	Volume of grey matter in Middle Temporal Gyrus, posterior division (left)	Neurological	25804	0	-0.0183831	0.149883	0.824247	6137
188	Mean L3 in posterior corona radiata on FA skeleton (right)	Neurological	25322	3	-0.0191086	0.149883	0.824248	5680
41	Weighted-mean MO in tract superior longitudinal fasciculus (right)	Neurological	25564	-1	-0.0189853	0.149881	0.824254	5754
2	Mean ISOVF in corticospinal tract on FA skeleton (left)	Neurological	25447	1	0.0190951	0.149883	0.824247	5688
168	Discrepancy between dMRI brain image and T1 brain image	Neurological	25737	-1	-0.0187708	0.149889	0.824232	5886
8	Mean L2 in uncinate fasciculus on FA skeleton (left)	Neurological	25293	-1	0.0190162	0.149893	0.824217	5735
13	Mean ISOVF in superior fronto-occipital fasciculus on FA skeleton (left)	Neurological	25483	-1	-0.0191351	0.149892	0.824221	5664
111	Mean OD in cingulum hippocampus on FA skeleton (left)	Neurological	25429	-1	-0.0190375	0.1499	0.824197	5722
211	Weighted-mean OD in tract forceps minor	Neurological	25688	-1	0.0190159	0.149899	0.8242	5735
195	Weighted-mean ICVF in tract medial lemniscus (right)	Neurological	25668	-1	0.018956	0.149909	0.824172	5771
247	Mean FA in superior longitudinal fasciculus on FA skeleton (left)	Neurological	25097	2	0.0190187	0.149911	0.824168	5733
189	Mean ICVF in posterior thalamic radiation on FA skeleton (left)	Neurological	25373	2	0.0190468	0.149913	0.82416	5716
103	Volume of grey matter in Insular Cortex (right)	Neurological	25785	0	-0.0183605	0.149922	0.824136	6151
246	Mean L1 in body of corpus callosum on FA skeleton	Neurological	25203	-1	-0.0190297	0.149925	0.824126	5726
255	Mean MD in body of corpus callosum on FA skeleton	Neurological	25107	3	-0.0190647	0.149925	0.824126	5705
113	Mean L3 in uncinate fasciculus on FA skeleton (left)	Neurological	25341	-1	0.0190175	0.149936	0.824094	5733
98	Mean L3 in uncinate fasciculus on FA skeleton (right)	Neurological	25340	-1	-0.0190307	0.149938	0.824089	5725
222	Volume of grey matter in Frontal Orbital Cortex (right)	Neurological	25847	0	0.0183779	0.149933	0.824104	6139
215	Weighted-mean ISOVF in tract medial lemniscus (left)	Neurological	25721	-1	-0.0190408	0.149936	0.824093	5719
43	Mean MD in superior cerebellar peduncle on FA skeleton (right)	Neurological	25116	-1	-0.0190127	0.149932	0.824105	5736
210	Mean L3 in retrolenticular part of internal capsule on FA skeleton (left)	Neurological	25317	3	-0.0190573	0.14994	0.824082	5709
130	Mean OD in posterior corona radiata on FA skeleton (left)	Neurological	25419	-1	0.0190253	0.149946	0.824065	5728
20	Volume of grey matter in Precentral Gyrus (right)	Neurological	25795	0	-0.0183649	0.149956	0.824038	6147
67	Weighted-mean L3 in tract superior longitudinal fasciculus (right)	Neurological	25645	3	0.0190682	0.149956	0.824037	5702
199	Median z-statistic (in group-defined mask) for shapes activation	Neurological	25042	-1	0.0198778	0.149961	0.824021	5247
61	Mean OD in posterior limb of internal capsule on FA skeleton (left)	Neurological	25411	-1	-0.0190329	0.149963	0.824015	5723
52	Weighted-mean L2 in tract parahippocampal part of cingulum (right)	Neurological	25603	-1	0.0191113	0.149969	0.824	5676
25	Mean OD in fornix cres+stria terminalis on FA skeleton (right)	Neurological	25430	-1	0.0190575	0.149971	0.823994	5708
85	Volume of grey matter in Parietal Operculum Cortex (left)	Neurological	25866	0	0.0183789	0.149977	0.823976	6137
81	Mean L2 in tapetum on FA skeleton (right)	Neurological	25294	-1	0.0191154	0.149988	0.823944	5673
206	Weighted-mean MD in tract superior thalamic radiation (right)	Neurological	25539	3	-0.0190733	0.149991	0.823935	5698
34	Mean L3 in cerebral peduncle on FA skeleton (right)	Neurological	25310	-1	0.0190016	0.149993	0.82393	5741
68	Weighted-mean OD in tract acoustic radiation (right)	Neurological	25678	-1	0.0189998	0.149997	0.823917	5742
15	Mean L2 in retrolenticular part of internal capsule on FA skeleton (right)	Neurological	25268	3	-0.0190378	0.149999	0.823911	5719
154	Mean MD in fornix cres+stria terminalis on FA skeleton (right)	Neurological	25142	3	-0.019096	0.150007	0.823887	5684
143	Volume of grey matter in Angular Gyrus (left)	Neurological	25822	-1	-0.0183788	0.150013	0.823872	6136
163	Mean ISOVF in corticospinal tract on FA skeleton (right)	Neurological	25446	1	-0.0190839	0.150015	0.823865	5691
77	Mean MO in posterior limb of internal capsule on FA skeleton (right)	Neurological	25170	-1	-0.0190803	0.150019	0.823854	5693
21	Volume of grey matter in VI Cerebellum (vermis)	Neurological	25898	0	-0.0183844	0.15002	0.82385	6132
147	Mean L1 in external capsule on FA skeleton (right)	Neurological	25232	-1	-0.0190852	0.150023	0.823841	5690
248	Volume of grey matter in Hippocampus (right)	Neurological	25887	0	-0.0183913	0.150033	0.823812	6127
82	Mean ISOVF in posterior thalamic radiation on FA skeleton (left)	Neurological	25469	-1	0.0190647	0.150032	0.823816	5702
36	Mean OD in superior longitudinal fasciculus on FA skeleton (left)	Neurological	25433	-1	-0.0189931	0.150034	0.823811	5745
83	Mean MD in fornix cres+stria terminalis on FA skeleton (left)	Neurological	25143	-1	-0.0190729	0.150034	0.823809	5697
126	Weighted-mean FA in tract parahippocampal part of cingulum (left)	Neurological	25494	-1	-0.0191337	0.15003	0.823823	5661
104	Weighted-mean MD in tract inferior fronto-occipital fasciculus (right)	Neurological	25528	3	0.0190079	0.150035	0.823808	5736
180	Median T2star in thalamus (left)	Neurological	25026	-1	-0.0191631	0.150052	0.823757	5643
137	Volume of grey matter in Frontal Medial Cortex (right)	Neurological	25831	-1	-0.018368	0.150053	0.823757	6142
10	Mean OD in external capsule on FA skeleton (left)	Neurological	25425	-1	-0.0189956	0.150051	0.823761	5743
98	Mean MD in posterior limb of internal capsule on FA skeleton (left)	Neurological	25123	-1	-0.0190638	0.150051	0.823761	5702
155	Mean L3 in corticospinal tract on FA skeleton (right)	Neurological	25302	1	0.0190556	0.150048	0.82377	5707
45	Mean OD in cingulum hippocampus on FA skeleton (left)	Neurological	25429	-1	0.0190306	0.150046	0.823774	5722
100	Mean OD in superior corona radiata on FA skeleton (right)	Neurological	25416	-1	-0.0190304	0.150053	0.823757	5722
155	Mean MO in fornix cres+stria terminalis on FA skeleton (left)	Neurological	25191	-1	-0.0190423	0.150047	0.823772	5715
141	Weighted-mean FA in tract cingulate gyrus part of cingulum (left)	Neurological	25492	2	-0.0190065	0.150065	0.82372	5736
203	Weighted-mean L3 in tract inferior longitudinal fasciculus (right)	Neurological	25638	3	0.0190411	0.150072	0.823701	5715
106	Volume of grey matter in Lateral Occipital Cortex, inferior division (left)	Neurological	25826	-1	0.0183563	0.150079	0.823679	6149
139	Mean MD in superior cerebellar peduncle on FA skeleton (left)	Neurological	25117	-1	0.0189985	0.150094	0.823636	5740
91	Mean L1 in cingulum hippocampus on FA skeleton (left)	Neurological	25237	-1	-0.0189747	0.150109	0.823594	5754
233	Weighted-mean MD in tract superior longitudinal fasciculus (right)	Neurological	25537	3	0.0190545	0.150106	0.823603	5706
164	Mean FA in corticospinal tract on FA skeleton (left)	Neurological	25063	-1	-0.018983	0.150107	0.823598	5749
117	Mean L1 in inferior cerebellar peduncle on FA skeleton (right)	Neurological	25210	-1	0.0189828	0.150113	0.823581	5749
154	Mean OD in anterior corona radiata on FA skeleton (left)	Neurological	25415	-1	-0.0189906	0.150122	0.823556	5744
184	Mean L3 in anterior corona radiata on FA skeleton (left)	Neurological	25319	3	-0.0190637	0.150124	0.823549	5700
166	Weighted-mean FA in tract uncinate fasciculus (left)	Neurological	25513	2	-0.0189805	0.150126	0.823544	5750
212	Volume of grey matter in Postcentral Gyrus (right)	Neurological	25815	0	-0.0183746	0.150139	0.823507	6135
213	Volume of grey matter in Occipital Pole (right)	Neurological	25877	0	0.0183623	0.150145	0.823489	6143
249	Weighted-mean L1 in tract forceps major	Neurological	25579	-1	0.0189912	0.150145	0.82349	5743
225	Weighted-mean MD in tract anterior thalamic radiation (right)	Neurological	25518	3	-0.0190762	0.150143	0.823494	5692
248	Weighted-mean L3 in tract acoustic radiation (right)	Neurological	25624	-1	-0.019006	0.150148	0.82348	5734
101	Weighted-mean ISOVF in tract medial lemniscus (left)	Neurological	25721	-1	-0.0190302	0.150164	0.823435	5719
255	Mean L1 in tapetum on FA skeleton (right)	Neurological	25246	-1	-0.0190974	0.150156	0.823457	5679
95	Mean OD in uncinate fasciculus on FA skeleton (left)	Neurological	25437	-1	0.0189919	0.150167	0.823426	5742
97	Mean L3 in corticospinal tract on FA skeleton (left)	Neurological	25303	1	0.0190583	0.150168	0.823422	5702
224	Mean L1 in pontine crossing tract on FA skeleton	Neurological	25201	1	-0.0190703	0.150161	0.823442	5695
248	Volume of grey matter in Putamen (right)	Neurological	25883	-1	-0.0184231	0.150164	0.823435	6102
96	Weighted-mean L2 in tract inferior longitudinal fasciculus (right)	Neurological	25611	3	0.0190399	0.150169	0.823419	5713
252	Mean MD in tapetum on FA skeleton (left)	Neurological	25151	3	-0.0190887	0.150164	0.823434	5684
162	Mean L1 in superior cerebellar peduncle on FA skeleton (left)	Neurological	25213	-1	0.0189411	0.150159	0.823449	5773
58	Median BOLD effect (in group-defined amygdala activation mask) for faces-shapes contrast	Neurological	25052	-1	0.0198978	0.150173	0.82341	5231
134	Mean MO in cerebral peduncle on FA skeleton (right)	Neurological	25166	-1	-0.0190047	0.150176	0.823399	5734
9	Weighted-mean ISOVF in tract superior longitudinal fasciculus (left)	Neurological	25725	3	-0.0190979	0.150182	0.823383	5678
30	Mean MD in superior longitudinal fasciculus on FA skeleton (left)	Neurological	25145	3	-0.0190511	0.150178	0.823392	5706
72	Mean MD in retrolenticular part of internal capsule on FA skeleton (left)	Neurological	25125	3	-0.0190437	0.150194	0.823347	5710
68	Mean L2 in anterior limb of internal capsule on FA skeleton (left)	Neurological	25265	3	0.0190789	0.150194	0.823348	5689
90	Weighted-mean MO in tract forceps minor	Neurological	25553	-1	-0.0189818	0.150204	0.823318	5747
19	Mean ICVF in uncinate fasciculus on FA skeleton (left)	Neurological	25389	2	0.0189746	0.150219	0.823277	5751
100	Volume of grey matter in VIIIa Cerebellum (vermis)	Neurological	25910	0	-0.0183426	0.150218	0.823277	6154
113	Weighted-mean ISOVF in tract inferior longitudinal fasciculus (left)	Neurological	25718	3	-0.0190495	0.150214	0.82329	5706
209	Mean MD in superior fronto-occipital fasciculus on FA skeleton (right)	Neurological	25146	-1	0.0191197	0.150221	0.823269	5664
217	Mean FA in medial lemniscus on FA skeleton (left)	Neurological	25065	-1	-0.0189943	0.150221	0.82327	5739
89	Volume of grey matter in Pallidum (right)	Neurological	25885	-1	-0.0184641	0.150228	0.823249	6073
125	Mean FA in cingulum hippocampus on FA skeleton (right)	Neurological	25092	-1	-0.0189822	0.150232	0.823236	5746
174	Mean L3 in tapetum on FA skeleton (right)	Neurological	25342	3	0.0191057	0.150232	0.823238	5672
39	Weighted-mean MO in tract parahippocampal part of cingulum (left)	Neurological	25548	-1	-0.0190286	0.150234	0.823233	5718
28	Weighted-mean MD in tract forceps minor	Neurological	25526	3	-0.0190206	0.150227	0.823253	5723
182	Weighted-mean L2 in tract inferior fronto-occipital fasciculus (right)	Neurological	25609	3	-0.0190117	0.150238	0.823221	5728
57	Mean L3 in cingulum cingulate gyrus on FA skeleton (right)	Neurological	25330	3	0.018982	0.150237	0.823224	5746
251	Volume of grey matter in Precentral Gyrus (right)	Neurological	25795	0	-0.0183521	0.150239	0.823216	6147
16	Volume of grey matter in Frontal Pole (right)	Neurological	25783	0	-0.0183548	0.150245	0.823199	6145
83	Mean ISOVF in cingulum hippocampus on FA skeleton (left)	Neurological	25477	-1	-0.0190813	0.150249	0.823187	5686
118	Mean MO in uncinate fasciculus on FA skeleton (right)	Neurological	25196	-1	0.0190828	0.150254	0.823174	5685
162	Volume of grey matter in VIIb Cerebellum (right)	Neurological	25908	0	-0.0183837	0.150269	0.82313	6125
7	Volume of grey matter in Lateral Occipital Cortex, superior division (left)	Neurological	25824	0	-0.0183417	0.150271	0.823124	6153
74	Mean OD in cerebral peduncle on FA skeleton (left)	Neurological	25407	-1	-0.0190168	0.150272	0.823123	5724
250	Weighted-mean MO in tract uncinate fasciculus (right)	Neurological	25568	-1	-0.0190129	0.150284	0.823087	5726
143	Volume of grey matter in Frontal Operculum Cortex (left)	Neurological	25862	0	0.0183756	0.150282	0.823093	6130
167	Mean OD in posterior thalamic radiation on FA skeleton (right)	Neurological	25420	-1	0.0190595	0.150286	0.823081	5698
56	Weighted-mean L3 in tract medial lemniscus (left)	Neurological	25640	-1	0.018991	0.150291	0.823067	5739
39	Mean MO in cingulum hippocampus on FA skeleton (left)	Neurological	25189	-1	-0.0190348	0.150315	0.822999	5712
172	Median T2star in accumbens (right)	Neurological	25039	-1	-0.0192412	0.150319	0.822985	5590
245	Mean L3 in posterior limb of internal capsule on FA skeleton (left)	Neurological	25315	3	0.0190255	0.150335	0.822939	5717
159	Mean ISOVF in external capsule on FA skeleton (right)	Neurological	25472	-1	-0.0191194	0.150334	0.822942	5661
99	Weighted-mean FA in tract inferior longitudinal fasciculus (left)	Neurological	25502	2	-0.0189989	0.150335	0.822941	5733
130	Median BOLD effect (in group-defined mask) for shapes activation	Neurological	25040	-1	0.0199264	0.15033	0.822953	5212
119	Mean MO in fornix cres+stria terminalis on FA skeleton (right)	Neurological	25190	-1	-0.0190408	0.150329	0.822959	5708
141	Weighted-mean ICVF in tract posterior thalamic radiation (left)	Neurological	25669	2	0.0189977	0.150327	0.822964	5734
20	Weighted-mean L3 in tract medial lemniscus (right)	Neurological	25641	-1	0.019009	0.150333	0.822945	5727
140	Mean MO in posterior limb of internal capsule on FA skeleton (left)	Neurological	25171	-1	0.0190654	0.150338	0.822931	5693
23	Volume of grey matter in X Cerebellum (right)	Neurological	25920	-1	0.0183847	0.150347	0.822906	6122
64	Weighted-mean ISOVF in tract forceps major	Neurological	25714	-1	0.01905	0.150345	0.82291	5702
134	Mean ICVF in cerebral peduncle on FA skeleton (left)	Neurological	25359	-1	-0.0189512	0.150368	0.822846	5761
96	Mean FA in superior corona radiata on FA skeleton (left)	Neurological	25081	2	-0.0190155	0.15037	0.822838	5722
251	Mean MD in fornix cres+stria terminalis on FA skeleton (right)	Neurological	25142	3	0.0190789	0.150372	0.822833	5684
141	Weighted-mean ICVF in tract inferior longitudinal fasciculus (left)	Neurological	25664	2	0.0189855	0.150374	0.822826	5740
181	Weighted-mean MO in tract corticospinal tract (right)	Neurological	25551	-1	0.0189886	0.150379	0.822812	5738
3	Weighted-mean ICVF in tract cingulate gyrus part of cingulum (left)	Neurological	25654	2	-0.0189898	0.150388	0.822787	5737
33	Volume of grey matter in Occipital Pole (right)	Neurological	25877	0	-0.0183515	0.150386	0.822793	6143
69	Mean MD in cingulum hippocampus on FA skeleton (right)	Neurological	25140	-1	-0.018965	0.150389	0.822783	5752
37	Mean L2 in superior cerebellar peduncle on FA skeleton (left)	Neurological	25261	-1	0.0189897	0.150391	0.822777	5737
51	Volume of grey matter in Intracalcarine Cortex (right)	Neurological	25829	0	0.0183946	0.150394	0.82277	6114
43	Volume of grey matter in Angular Gyrus (left)	Neurological	25822	-1	-0.0183614	0.150399	0.822756	6136
128	Mean L1 in retrolenticular part of internal capsule on FA skeleton (left)	Neurological	25221	-1	-0.0190124	0.150402	0.822748	5723
23	Median T2star in hippocampus (left)	Neurological	25034	-1	0.0192045	0.150405	0.822737	5609
207	Weighted-mean MD in tract uncinate fasciculus (right)	Neurological	25541	3	-0.0189903	0.150413	0.822715	5736
231	Weighted-mean FA in tract corticospinal tract (left)	Neurological	25496	-1	0.018979	0.150408	0.82273	5743
141	Weighted-mean MD in tract acoustic radiation (left)	Neurological	25515	-1	-0.0190053	0.150411	0.822719	5727
8	Median BOLD effect (in group-defined amygdala activation mask) for faces-shapes contrast	Neurological	25052	-1	-0.0198862	0.150412	0.822717	5231
156	Mean L2 in superior longitudinal fasciculus on FA skeleton (right)	Neurological	25288	3	0.0190132	0.15042	0.822693	5722
202	Mean L1 in corticospinal tract on FA skeleton (left)	Neurological	25207	1	-0.01904	0.150418	0.822701	5706
128	Weighted-mean OD in tract uncinate fasciculus (right)	Neurological	25703	-1	0.0189966	0.150421	0.822693	5732
120	Mean ISOVF in retrolenticular part of internal capsule on FA skeleton (right)	Neurological	25460	-1	-0.0190319	0.150447	0.822618	5710
13	Mean OD in anterior corona radiata on FA skeleton (right)	Neurological	25414	-1	-0.0189844	0.150433	0.822658	5739
14	Weighted-mean L1 in tract middle cerebellar peduncle	Neurological	25585	-1	0.0189413	0.150439	0.822638	5765
68	Volume of grey matter in V Cerebellum (left)	Neurological	25895	0	0.018355	0.150441	0.822634	6139
228	Volume of grey matter in Occipital Fusiform Gyrus (left)	Neurological	25860	0	-0.0183503	0.150445	0.822621	6142
91	Weighted-mean OD in tract superior thalamic radiation (right)	Neurological	25701	2	-0.0190508	0.150437	0.822645	5699
137	Mean L3 in cerebral peduncle on FA skeleton (left)	Neurological	25311	-1	-0.0190102	0.150448	0.822612	5723
181	Weighted-mean ISOVF in tract acoustic radiation (left)	Neurological	25704	-1	-0.019032	0.150446	0.82262	5710
190	Weighted-mean MO in tract medial lemniscus (right)	Neurological	25560	-1	0.0189923	0.150442	0.822631	5734
146	Mean L1 in external capsule on FA skeleton (right)	Neurological	25232	-1	-0.0190648	0.150459	0.822582	5690
81	Weighted-mean MO in tract middle cerebellar peduncle	Neurological	25558	-1	0.018942	0.150458	0.822584	5764
7	Volume of grey matter in Ventral Striatum (right)	Neurological	25891	0	-0.0183237	0.150474	0.822539	6159
117	Discrepancy between T2 FLAIR brain image and T1 brain image	Neurological	25736	-1	0.0187806	0.150476	0.822534	5863
137	Weighted-mean OD in tract superior thalamic radiation (left)	Neurological	25700	2	0.0190386	0.150482	0.822515	5705
253	Mean L1 in uncinate fasciculus on FA skeleton (left)	Neurological	25245	-1	-0.0189722	0.150483	0.822513	5745
190	Volume of grey matter in Hippocampus (left)	Neurological	25886	0	0.0183858	0.15049	0.822491	6117
123	Mean ISOVF in anterior limb of internal capsule on FA skeleton (right)	Neurological	25456	-1	-0.0190899	0.150498	0.82247	5674
95	Mean FA in uncinate fasciculus on FA skeleton (right)	Neurological	25100	-1	-0.0189695	0.150505	0.822448	5746
248	Mean ICVF in inferior cerebellar peduncle on FA skeleton (left)	Neurological	25355	2	0.0189676	0.15051	0.822435	5747
174	Mean FA in sagittal stratum on FA skeleton (right)	Neurological	25086	2	-0.0189742	0.150511	0.822433	5743
58	Volume of grey matter in Superior Frontal Gyrus (right)	Neurological	25787	0	0.0183619	0.15052	0.822404	6132
56	Volume of grey matter in Supracalcarine Cortex (right)	Neurological	25875	0	-0.0183616	0.150528	0.822383	6132
145	Mean ISOVF in anterior corona radiata on FA skeleton (left)	Neurological	25463	3	0.0190214	0.15053	0.822378	5714
205	Mean L3 in cingulum hippocampus on FA skeleton (right)	Neurological	25332	-1	-0.0189816	0.150529	0.822379	5738
85	Mean MO in posterior thalamic radiation on FA skeleton (right)	Neurological	25180	-1	-0.019031	0.150537	0.822355	5708
156	Weighted-mean L3 in tract acoustic radiation (right)	Neurological	25624	-1	-0.0189879	0.150537	0.822357	5734
79	Mean MO in uncinate fasciculus on FA skeleton (right)	Neurological	25196	-1	0.019069	0.150548	0.822324	5685
19	Mean MO in cerebral peduncle on FA skeleton (left)	Neurological	25167	-1	0.0190304	0.150551	0.822315	5708
90	Mean MO in inferior cerebellar peduncle on FA skeleton (left)	Neurological	25163	-1	-0.0190622	0.15055	0.822319	5689
226	Mean ICVF in uncinate fasciculus on FA skeleton (right)	Neurological	25388	2	-0.0189666	0.150567	0.82227	5746
84	Mean ICVF in superior fronto-occipital fasciculus on FA skeleton (right)	Neurological	25386	2	0.019085	0.150565	0.822277	5675
109	Weighted-mean ISOVF in tract middle cerebellar peduncle	Neurological	25720	-1	-0.0190016	0.150563	0.822283	5725
111	Mean ISOVF in external capsule on FA skeleton (left)	Neurological	25473	-1	0.0191034	0.150568	0.822268	5664
69	Mean MD in external capsule on FA skeleton (left)	Neurological	25137	3	-0.019075	0.150564	0.82228	5681
183	Weighted-mean L1 in tract uncinate fasciculus (right)	Neurological	25595	3	0.0189467	0.15057	0.822262	5758
189	Volume of grey matter in Middle Frontal Gyrus (left)	Neurological	25788	0	-0.0183594	0.150576	0.822245	6132
0	Mean ISOVF in fornix cres+stria terminalis on FA skeleton (right)	Neurological	25478	3	-0.0190727	0.150577	0.822242	5682
162	Weighted-mean FA in tract medial lemniscus (right)	Neurological	25506	-1	-0.0189591	0.150586	0.822214	5750
214	Weighted-mean L1 in tract middle cerebellar peduncle	Neurological	25585	-1	0.0189343	0.15059	0.822205	5765
53	Mean MD in cingulum cingulate gyrus on FA skeleton (right)	Neurological	25138	3	-0.0190401	0.150593	0.822195	5701
150	Weighted-mean ICVF in tract inferior fronto-occipital fasciculus (right)	Neurological	25663	2	0.0189719	0.150596	0.822185	5742
244	Volume of grey matter in Temporal Fusiform Cortex, posterior division (left)	Neurological	25856	0	-0.018348	0.150596	0.822185	6139
240	Mean L3 in superior corona radiata on FA skeleton (left)	Neurological	25321	3	-0.0190252	0.15059	0.822203	5710
65	Mean OD in cingulum hippocampus on FA skeleton (left)	Neurological	25429	-1	0.0190048	0.1506	0.822176	5722
19	Mean FA in posterior limb of internal capsule on FA skeleton (right)	Neurological	25074	2	0.0189947	0.150603	0.822166	5728
214	Mean ISOVF in corticospinal tract on FA skeleton (left)	Neurological	25447	1	0.0190612	0.150607	0.822153	5688
111	Weighted-mean L3 in tract parahippocampal part of cingulum (right)	Neurological	25630	-1	0.0190979	0.150614	0.822134	5666
143	Mean L1 in anterior limb of internal capsule on FA skeleton (left)	Neurological	25217	3	-0.0190559	0.150614	0.822135	5691
174	Mean L3 in posterior thalamic radiation on FA skeleton (left)	Neurological	25325	3	0.019049	0.150617	0.822125	5695
197	Mean ISOVF in superior longitudinal fasciculus on FA skeleton (right)	Neurological	25480	3	0.0190321	0.150623	0.82211	5705
18	Weighted-mean MO in tract medial lemniscus (right)	Neurological	25560	-1	0.018984	0.150619	0.82212	5734
83	Mean L1 in genu of corpus callosum on FA skeleton	Neurological	25202	3	-0.0189823	0.150621	0.822116	5735
71	Mean L1 in sagittal stratum on FA skeleton (right)	Neurological	25230	3	-0.0189654	0.150629	0.822092	5745
86	Volume of grey matter in Thalamus (left)	Neurological	25878	-1	-0.0183524	0.150631	0.822085	6135
6	Volume of amygdala (right)	Neurological	25022	-1	-0.0183401	0.150639	0.822063	6143
156	Weighted-mean ISOVF in tract middle cerebellar peduncle	Neurological	25720	-1	0.0189979	0.150641	0.822057	5725
206	Weighted-mean MD in tract parahippocampal part of cingulum (right)	Neurological	25522	-1	0.0190743	0.15065	0.822032	5679
33	Weighted-mean ICVF in tract cingulate gyrus part of cingulum (left)	Neurological	25654	2	0.0189776	0.150651	0.822028	5737
132	Mean FA in sagittal stratum on FA skeleton (left)	Neurological	25087	2	-0.0189662	0.150648	0.822038	5744
226	Mean OD in genu of corpus callosum on FA skeleton	Neurological	25394	-1	0.0190126	0.150647	0.82204	5716
117	Mean ICVF in fornix on FA skeleton	Neurological	25349	-1	-0.0190156	0.150654	0.822018	5714
240	Volume of grey matter in Insular Cortex (right)	Neurological	25785	0	0.0183274	0.150657	0.822012	6151
71	Mean ISOVF in cingulum hippocampus on FA skeleton (right)	Neurological	25476	-1	-0.0190404	0.150659	0.822005	5699
248	Volume of brain stem + 4th ventricle	Neurological	25025	0	-0.018351	0.150664	0.821991	6135
231	Mean ICVF in superior cerebellar peduncle on FA skeleton (right)	Neurological	25356	-1	0.0189192	0.150668	0.821979	5772
80	Mean L3 in posterior limb of internal capsule on FA skeleton (left)	Neurological	25315	3	0.01901	0.150667	0.821981	5717
8	90th percentile of BOLD effect (in group-defined mask) for faces-shapes contrast	Neurological	25765	-1	-0.0198602	0.150671	0.82197	5238
233	Mean ISOVF in anterior limb of internal capsule on FA skeleton (left)	Neurological	25457	-1	0.0191152	0.150676	0.821956	5654
65	Volume of grey matter in Frontal Orbital Cortex (right)	Neurological	25847	0	-0.0183445	0.150675	0.821958	6139
80	Mean L3 in posterior thalamic radiation on FA skeleton (left)	Neurological	25325	3	0.0190461	0.15068	0.821944	5695
217	Volume of grey matter in Parietal Operculum Cortex (right)	Neurological	25867	0	0.0183737	0.150692	0.82191	6119
203	Mean L3 in retrolenticular part of internal capsule on FA skeleton (left)	Neurological	25317	3	0.0190223	0.15069	0.821915	5709
24	Volume of grey matter in Frontal Medial Cortex (right)	Neurological	25831	-1	-0.018339	0.150698	0.821892	6142
234	Volume of grey matter in Temporal Fusiform Cortex, posterior division (right)	Neurological	25857	0	-0.0183301	0.150697	0.821897	6148
248	90th percentile of BOLD effect (in group-defined amygdala activation mask) for faces-shapes contrast	Neurological	25767	-1	0.0198589	0.150698	0.821892	5238
91	Volume of grey matter in Temporal Pole (left)	Neurological	25796	0	0.0183447	0.150705	0.821874	6138
200	Volume of grey matter in Intracalcarine Cortex (left)	Neurological	25828	0	0.0183657	0.150703	0.821877	6124
0	Volume of grey matter in I-IV Cerebellum (left)	Neurological	25893	0	-0.0183445	0.150707	0.821867	6138
209	Volume of grey matter in I-IV Cerebellum (left)	Neurological	25893	0	0.0183442	0.150715	0.821843	6138
158	Mean MO in retrolenticular part of internal capsule on FA skeleton (right)	Neurological	25172	-1	0.0190227	0.150716	0.821841	5708
137	Volume of grey matter in Subcallosal Cortex (left)	Neurological	25834	0	-0.0183454	0.15072	0.821828	6137
137	Mean ICVF in retrolenticular part of internal capsule on FA skeleton (right)	Neurological	25364	2	0.0189744	0.15072	0.821829	5737
29	Mean FA in tapetum on FA skeleton (right)	Neurological	25102	-1	0.0190024	0.150724	0.821819	5720
87	Weighted-mean MO in tract anterior thalamic radiation (left)	Neurological	25544	-1	-0.0189624	0.150729	0.821804	5744
113	Weighted-mean MO in tract forceps minor	Neurological	25553	-1	0.0189575	0.150729	0.821804	5747
253	Median T2star in pallidum (right)	Neurological	25033	-1	0.0191142	0.150734	0.821789	5653
153	Volume of grey matter in Superior Parietal Lobule (left)	Neurological	25816	-1	0.0183372	0.150738	0.821778	6142
253	Median T2star in accumbens (left)	Neurological	25038	-1	-0.019194	0.150738	0.821777	5606
160	Median z-statistic (in group-defined mask) for faces activation	Neurological	25046	-1	0.0198433	0.150748	0.821748	5245
120	Volume of grey matter in Juxtapositional Lobule Cortex (formerly Supplementary Motor Cortex) (right)	Neurological	25833	-1	0.0183323	0.150747	0.821752	6145
96	Mean FA in medial lemniscus on FA skeleton (right)	Neurological	25064	-1	0.0189663	0.150752	0.821738	5741
152	Weighted-mean ICVF in tract medial lemniscus (right)	Neurological	25668	-1	-0.0189168	0.150753	0.821733	5771
148	Mean FA in superior longitudinal fasciculus on FA skeleton (right)	Neurological	25096	2	-0.0189893	0.150792	0.821622	5726
155	Weighted-mean MD in tract inferior longitudinal fasciculus (right)	Neurological	25530	3	0.0189863	0.150784	0.821644	5728
43	Volume of grey matter in VIIb Cerebellum (right)	Neurological	25908	0	-0.0183608	0.150777	0.821664	6125
202	Volume of grey matter in Frontal Orbital Cortex (right)	Neurological	25847	0	0.0183401	0.150774	0.821675	6139
211	Total volume of white matter hyperintensities (from T1 and T2_FLAIR images)	Neurological	25781	-1	-0.0189596	0.150789	0.821631	5744
50	Mean L1 in splenium of corpus callosum on FA skeleton	Neurological	25204	-1	0.0189515	0.150786	0.82164	5749
47	Median T2star in putamen (left)	Neurological	25030	-1	0.0190937	0.150775	0.821671	5664
99	Volume of grey matter in Subcallosal Cortex (left)	Neurological	25834	0	-0.0183423	0.150789	0.82163	6137
63	Mean MD in superior corona radiata on FA skeleton (left)	Neurological	25129	3	0.0190375	0.150758	0.82172	5698
67	Mean L2 in cingulum hippocampus on FA skeleton (right)	Neurological	25284	-1	0.0189335	0.150783	0.821646	5760
238	Mean MD in cerebral peduncle on FA skeleton (right)	Neurological	25118	-1	0.0189376	0.150767	0.821695	5758
101	Weighted-mean ICVF in tract superior longitudinal fasciculus (left)	Neurological	25671	2	0.0189788	0.150768	0.821691	5733
121	Mean L2 in inferior cerebellar peduncle on FA skeleton (left)	Neurological	25259	-1	-0.0190654	0.15077	0.821686	5681
13	Mean MO in fornix on FA skeleton	Neurological	25157	-1	0.0192438	0.150776	0.821669	5576
110	Volume of grey matter in Cingulate Gyrus, anterior division (left)	Neurological	25838	-1	0.0184046	0.150775	0.82167	6096
101	Mean L2 in superior cerebellar peduncle on FA skeleton (right)	Neurological	25260	-1	-0.0190038	0.150765	0.821701	5718
77	Mean L3 in corticospinal tract on FA skeleton (right)	Neurological	25302	1	-0.0190209	0.150792	0.821623	5707
174	Mean MO in tapetum on FA skeleton (left)	Neurological	25199	-1	0.019095	0.150783	0.821646	5663
0	Volume of grey matter in Occipital Fusiform Gyrus (right)	Neurological	25861	0	-0.0183182	0.150795	0.821614	6153
6	Volume of grey matter in Frontal Operculum Cortex (left)	Neurological	25862	0	-0.0183522	0.150803	0.821591	6130
154	Mean L2 in body of corpus callosum on FA skeleton	Neurological	25251	3	-0.0190237	0.150802	0.821593	5705
220	Weighted-mean MD in tract cingulate gyrus part of cingulum (right)	Neurological	25520	3	-0.019027	0.150803	0.821591	5703
10	Mean MO in splenium of corpus callosum on FA skeleton	Neurological	25156	-1	-0.0189919	0.150806	0.821582	5724
16	Mean MD in middle cerebellar peduncle on FA skeleton	Neurological	25104	1	-0.0189667	0.150814	0.821559	5739
161	Weighted-mean L1 in tract middle cerebellar peduncle	Neurological	25585	-1	0.0189238	0.150816	0.821552	5765
116	Mean ISOVF in fornix on FA skeleton	Neurological	25445	-1	0.018973	0.150821	0.821538	5735
57	Volume of grey matter in Frontal Orbital Cortex (right)	Neurological	25847	0	-0.0183377	0.150825	0.821526	6139
15	Mean FA in superior cerebellar peduncle on FA skeleton (left)	Neurological	25069	-1	0.0189277	0.150838	0.821491	5762
140	Mean L2 in cingulum cingulate gyrus on FA skeleton (right)	Neurological	25282	3	0.0189558	0.150836	0.821494	5745
59	Weighted-mean MO in tract inferior longitudinal fasciculus (right)	Neurological	25557	-1	-0.0189608	0.150835	0.821499	5742
156	Mean FA in inferior cerebellar peduncle on FA skeleton (right)	Neurological	25066	-1	-0.018974	0.150835	0.821497	5734
84	Volume of grey matter in Amygdala (right)	Neurological	25889	0	0.0183442	0.150847	0.821463	6134
134	Weighted-mean MD in tract inferior longitudinal fasciculus (right)	Neurological	25530	3	-0.0189832	0.150851	0.821453	5728
207	Weighted-mean ICVF in tract uncinate fasciculus (right)	Neurological	25676	2	0.0189469	0.150849	0.821456	5750
157	Median T2star in hippocampus (left)	Neurological	25034	-1	-0.0191833	0.150857	0.821434	5609
104	Mean L1 in retrolenticular part of internal capsule on FA skeleton (right)	Neurological	25220	-1	0.0190091	0.150866	0.821408	5712
141	Weighted-mean MD in tract parahippocampal part of cingulum (right)	Neurological	25522	-1	0.0190642	0.150867	0.821404	5679
235	Weighted-mean L3 in tract parahippocampal part of cingulum (right)	Neurological	25630	-1	0.0190862	0.150864	0.821415	5666
140	Volume of grey matter in Superior Parietal Lobule (right)	Neurological	25817	-1	-0.0183176	0.150874	0.821385	6151
113	Mean L2 in genu of corpus callosum on FA skeleton	Neurological	25250	3	0.0190539	0.150873	0.821389	5685
83	Mean MD in superior fronto-occipital fasciculus on FA skeleton (right)	Neurological	25146	-1	-0.0190892	0.150872	0.821391	5664
113	Mean L1 in uncinate fasciculus on FA skeleton (left)	Neurological	25245	-1	-0.018954	0.150875	0.821382	5745
247	Mean MO in superior fronto-occipital fasciculus on FA skeleton (right)	Neurological	25194	-1	-0.0191511	0.150889	0.821342	5627
0	Mean MD in posterior thalamic radiation on FA skeleton (right)	Neurological	25132	3	-0.0190392	0.1509	0.82131	5693
133	Mean FA in cerebral peduncle on FA skeleton (right)	Neurological	25070	-1	-0.0189202	0.150894	0.821327	5765
183	Mean ISOVF in anterior limb of internal capsule on FA skeleton (left)	Neurological	25457	-1	0.0191047	0.150901	0.821308	5654
185	Mean L1 in medial lemniscus on FA skeleton (left)	Neurological	25209	1	0.0190124	0.150903	0.821302	5709
220	Mean MO in medial lemniscus on FA skeleton (right)	Neurological	25160	-1	0.0190074	0.150902	0.821306	5712
174	Weighted-mean MO in tract forceps major	Neurological	25552	-1	-0.0190256	0.150906	0.821294	5701
173	Median T2star in amygdala (right)	Neurological	25037	-1	0.019109	0.150918	0.82126	5651
113	Mean L1 in superior fronto-occipital fasciculus on FA skeleton (left)	Neurological	25243	-1	0.0190971	0.15092	0.821254	5658
224	Mean ISOVF in inferior cerebellar peduncle on FA skeleton (right)	Neurological	25450	-1	0.0190431	0.150924	0.821242	5690
0	Weighted-mean OD in tract inferior longitudinal fasciculus (right)	Neurological	25692	-1	0.0189813	0.150927	0.821232	5727
115	Mean FA in superior longitudinal fasciculus on FA skeleton (left)	Neurological	25097	2	-0.0189712	0.150931	0.821222	5733
82	Volume of grey matter in Crus II Cerebellum (right)	Neurological	25905	0	-0.0183584	0.150932	0.821218	6122
19	Mean MO in fornix cres+stria terminalis on FA skeleton (left)	Neurological	25191	-1	-0.0190008	0.150936	0.821207	5715
73	Mean MO in cerebral peduncle on FA skeleton (right)	Neurological	25166	-1	-0.0189694	0.150935	0.82121	5734
121	Discrepancy between SWI brain image and T1 brain image	Neurological	25738	-1	0.0192774	0.150945	0.82118	5552
55	Volume of grey matter in Superior Temporal Gyrus, posterior division (right)	Neurological	25801	0	0.0183518	0.150946	0.821178	6126
19	Weighted-mean L2 in tract anterior thalamic radiation (left)	Neurological	25598	3	-0.0190487	0.150947	0.821176	5686
235	Volume of grey matter in Paracingulate Gyrus (left)	Neurological	25836	0	0.0183307	0.15095	0.821168	6140
137	Volume of grey matter in Middle Frontal Gyrus (right)	Neurological	25789	0	-0.0183365	0.150954	0.821156	6136
116	Weighted-mean L1 in tract inferior fronto-occipital fasciculus (right)	Neurological	25582	3	0.0189273	0.150952	0.82116	5759
137	Mean ICVF in superior longitudinal fasciculus on FA skeleton (right)	Neurological	25384	2	0.0189698	0.15096	0.821137	5733
20	Weighted-mean ICVF in tract superior longitudinal fasciculus (right)	Neurological	25672	2	-0.0189856	0.150977	0.821088	5723
181	Volume of grey matter in Supramarginal Gyrus, posterior division (right)	Neurological	25821	-1	0.0183339	0.150977	0.821088	6137
164	Mean ISOVF in anterior corona radiata on FA skeleton (right)	Neurological	25462	3	-0.0190039	0.150977	0.82109	5712
168	Mean MO in posterior thalamic radiation on FA skeleton (left)	Neurological	25181	-1	0.0190778	0.150973	0.821102	5668
185	90th percentile of BOLD effect (in group-defined amygdala activation mask) for faces-shapes contrast	Neurological	25767	-1	0.0198456	0.150972	0.821104	5238
2	Weighted-mean L1 in tract anterior thalamic radiation (left)	Neurological	25571	3	0.0190442	0.150973	0.821101	5688
215	Mean L3 in anterior corona radiata on FA skeleton (left)	Neurological	25319	3	-0.0190243	0.150968	0.821115	5700
157	Mean OD in anterior limb of internal capsule on FA skeleton (right)	Neurological	25408	-1	0.0189739	0.15098	0.821082	5730
74	Weighted-mean L3 in tract corticospinal tract (left)	Neurological	25631	3	-0.0189802	0.150987	0.82106	5726
117	Mean MD in cerebral peduncle on FA skeleton (left)	Neurological	25119	-1	0.0189605	0.150984	0.821068	5738
49	Median BOLD effect (in group-defined mask) for faces-shapes contrast	Neurological	25048	-1	0.0197847	0.150984	0.82107	5270
178	Weighted-mean OD in tract acoustic radiation (left)	Neurological	25677	-1	0.0189504	0.150987	0.821062	5744
61	Weighted-mean MO in tract uncinate fasciculus (left)	Neurological	25567	-1	-0.0189469	0.150992	0.821047	5746
201	Mean L2 in corticospinal tract on FA skeleton (left)	Neurological	25255	1	0.019031	0.151005	0.82101	5695
47	Weighted-mean L1 in tract forceps major	Neurological	25579	-1	-0.0189513	0.151003	0.821014	5743
41	Weighted-mean MD in tract acoustic radiation (right)	Neurological	25516	-1	0.0189654	0.151019	0.820967	5734
1	Inverted contrast-to-noise ratio in T1	Neurological	25735	-1	0.0183468	0.151024	0.820955	6127
42	Weighted-mean ICVF in tract forceps major	Neurological	25660	2	0.0189455	0.151021	0.820962	5746
203	Mean ISOVF in superior fronto-occipital fasciculus on FA skeleton (left)	Neurological	25483	-1	0.0190821	0.151023	0.820956	5664
106	Mean L2 in external capsule on FA skeleton (left)	Neurological	25281	3	-0.0190465	0.15103	0.820937	5685
132	Mean L1 in posterior thalamic radiation on FA skeleton (left)	Neurological	25229	3	-0.0190062	0.151034	0.820924	5709
242	Mean L3 in cerebral peduncle on FA skeleton (right)	Neurological	25310	-1	-0.0189528	0.151043	0.820899	5741
113	Volume of grey matter in Middle Temporal Gyrus, posterior division (left)	Neurological	25804	0	-0.018331	0.151043	0.820901	6137
55	90th percentile of BOLD effect (in group-defined amygdala activation mask) for faces-shapes contrast	Neurological	25767	-1	-0.019842	0.151047	0.820887	5238
24	Mean L1 in inferior cerebellar peduncle on FA skeleton (right)	Neurological	25210	-1	0.018939	0.151055	0.820865	5749
18	Weighted-mean L3 in tract anterior thalamic radiation (left)	Neurological	25625	3	0.0190384	0.151062	0.820846	5689
40	Mean MO in fornix cres+stria terminalis on FA skeleton (left)	Neurological	25191	-1	0.0189948	0.151065	0.820835	5715
95	Weighted-mean OD in tract anterior thalamic radiation (right)	Neurological	25680	-1	0.0189716	0.151065	0.820836	5729
79	Mean ICVF in anterior limb of internal capsule on FA skeleton (right)	Neurological	25360	2	-0.0189877	0.151076	0.820805	5719
10	Mean OD in fornix cres+stria terminalis on FA skeleton (left)	Neurological	25431	-1	-0.0190124	0.151082	0.820787	5704
198	Weighted-mean MD in tract superior longitudinal fasciculus (right)	Neurological	25537	3	-0.0190089	0.151085	0.82078	5706
161	Weighted-mean MD in tract forceps minor	Neurological	25526	3	0.0189806	0.151085	0.820779	5723
15	Mean L1 in superior corona radiata on FA skeleton (left)	Neurological	25225	3	-0.0190074	0.151081	0.82079	5707
16	Weighted-mean ISOVF in tract posterior thalamic radiation (left)	Neurological	25723	-1	-0.0190606	0.151089	0.820767	5675
78	Weighted-mean L1 in tract acoustic radiation (right)	Neurological	25570	-1	0.0189506	0.151091	0.820761	5741
119	Mean ICVF in anterior corona radiata on FA skeleton (left)	Neurological	25367	2	-0.0189655	0.15109	0.820765	5732
103	Mean L2 in corticospinal tract on FA skeleton (right)	Neurological	25254	1	0.0190166	0.151099	0.82074	5701
29	Volume of grey matter in Frontal Orbital Cortex (right)	Neurological	25847	0	-0.018325	0.15111	0.820707	6139
17	Mean ISOVF in fornix cres+stria terminalis on FA skeleton (left)	Neurological	25479	-1	-0.0190564	0.151105	0.82072	5677
143	Mean MD in tapetum on FA skeleton (left)	Neurological	25151	3	0.0190444	0.151112	0.820701	5684
65	Mean L1 in cerebral peduncle on FA skeleton (left)	Neurological	25215	-1	-0.0189332	0.15111	0.820708	5751
58	Mean ISOVF in middle cerebellar peduncle on FA skeleton	Neurological	25440	1	-0.0190043	0.151113	0.820698	5708
152	Weighted-mean ISOVF in tract medial lemniscus (right)	Neurological	25722	-1	-0.0189593	0.151117	0.820688	5735
151	Weighted-mean ICVF in tract superior thalamic radiation (right)	Neurological	25674	2	0.0190053	0.151125	0.820663	5707
240	Mean MO in genu of corpus callosum on FA skeleton	Neurological	25154	-1	0.019045	0.151134	0.820638	5683
35	Mean L2 in anterior limb of internal capsule on FA skeleton (left)	Neurological	25265	3	-0.0190349	0.151135	0.820634	5689
215	Median BOLD effect (in group-defined mask) for shapes activation	Neurological	25040	-1	0.0198869	0.151139	0.820622	5212
243	Mean MO in fornix cres+stria terminalis on FA skeleton (left)	Neurological	25191	-1	-0.0189913	0.151141	0.820617	5715
177	Volume of grey matter	Neurological	25006	0	0.0183087	0.151141	0.820617	6149
36	Mean L2 in posterior thalamic radiation on FA skeleton (left)	Neurological	25277	3	0.0190156	0.151156	0.820576	5700
121	Volume of grey matter (normalised for head size)	Neurological	25005	-1	-0.0182678	0.151158	0.820569	6176
93	Mean L3 in sagittal stratum on FA skeleton (right)	Neurological	25326	3	-0.0189817	0.15117	0.820534	5720
236	Volume of grey matter in Occipital Fusiform Gyrus (right)	Neurological	25861	0	0.0183013	0.151172	0.820529	6153
178	Weighted-mean MO in tract acoustic radiation (right)	Neurological	25543	-1	0.0189564	0.151178	0.820512	5735
3	Weighted-mean MO in tract posterior thalamic radiation (right)	Neurological	25562	-1	-0.0189594	0.151184	0.820493	5733
22	Volume of grey matter in Parahippocampal Gyrus, posterior division (right)	Neurological	25851	-1	0.0183162	0.151206	0.820431	6142
193	Weighted-mean MD in tract anterior thalamic radiation (left)	Neurological	25517	3	-0.019045	0.151208	0.820426	5681
159	Discrepancy between T2 FLAIR brain image and T1 brain image	Neurological	25736	-1	0.0187461	0.151227	0.820372	5863
162	90th percentile of z-statistic (in group-defined mask) for faces-shapes contrast	Neurological	25766	-1	0.0198132	0.151251	0.820302	5248
98	Mean MD in anterior corona radiata on FA skeleton (left)	Neurological	25127	3	-0.0189906	0.151264	0.820265	5712
14	Mean ISOVF in external capsule on FA skeleton (left)	Neurological	25473	-1	-0.0190716	0.151249	0.820306	5664
102	Volume of grey matter in Brain-Stem	Neurological	25892	-1	-0.0183343	0.151269	0.82025	6128
64	Volume of grey matter in Parahippocampal Gyrus, anterior division (left)	Neurological	25848	0	0.0183162	0.151239	0.820337	6141
235	Weighted-mean L3 in tract inferior fronto-occipital fasciculus (right)	Neurological	25636	3	0.0189821	0.151267	0.820256	5717
155	Mean L2 in uncinate fasciculus on FA skeleton (left)	Neurological	25293	-1	0.0189522	0.15127	0.820248	5735
71	Mean FA in posterior corona radiata on FA skeleton (left)	Neurological	25083	2	0.0189804	0.151269	0.820249	5718
107	Mean L1 in corticospinal tract on FA skeleton (right)	Neurological	25206	1	0.018968	0.15125	0.820306	5726
119	Mean OD in posterior thalamic radiation on FA skeleton (right)	Neurological	25420	-1	0.0190148	0.151245	0.82032	5698
127	Weighted-mean MD in tract uncinate fasciculus (right)	Neurological	25541	3	-0.0189504	0.151272	0.820241	5736
231	Mean L3 in genu of corpus callosum on FA skeleton	Neurological	25298	3	-0.0190185	0.151238	0.82034	5696
156	Mean MO in anterior corona radiata on FA skeleton (left)	Neurological	25175	-1	-0.0189146	0.151262	0.820269	5758
232	Mean L2 in external capsule on FA skeleton (left)	Neurological	25281	3	0.0190355	0.151266	0.820257	5685
207	Weighted-mean L3 in tract parahippocampal part of cingulum (left)	Neurological	25629	-1	-0.019097	0.151246	0.820316	5649
169	Mean MD in sagittal stratum on FA skeleton (right)	Neurological	25134	3	-0.0189823	0.151263	0.820267	5717
255	Weighted-mean FA in tract parahippocampal part of cingulum (right)	Neurological	25495	-1	0.0190692	0.151264	0.820265	5665
138	Weighted-mean L3 in tract cingulate gyrus part of cingulum (left)	Neurological	25627	3	0.0189464	0.151251	0.820301	5739
200	Mean FA in middle cerebellar peduncle on FA skeleton	Neurological	25056	-1	-0.018932	0.151243	0.820325	5748
184	Weighted-mean L2 in tract posterior thalamic radiation (right)	Neurological	25616	3	-0.0190056	0.151262	0.82027	5703
204	Weighted-mean FA in tract uncinate fasciculus (left)	Neurological	25513	2	0.0189274	0.151271	0.820245	5750
119	Mean FA in middle cerebellar peduncle on FA skeleton	Neurological	25056	-1	-0.0189318	0.151247	0.820313	5748
151	Weighted-mean FA in tract superior thalamic radiation (right)	Neurological	25512	2	0.0189763	0.151251	0.820303	5721
96	Volume of grey matter in Crus II Cerebellum (left)	Neurological	25903	0	-0.0183476	0.151238	0.820338	6120
231	Mean L3 in splenium of corpus callosum on FA skeleton	Neurological	25300	3	-0.0189834	0.15124	0.820334	5717
10	Weighted-mean L1 in tract medial lemniscus (left)	Neurological	25586	-1	-0.0189071	0.151247	0.820315	5763
126	Mean OD in genu of corpus callosum on FA skeleton	Neurological	25394	-1	0.0189834	0.151275	0.820232	5716
92	Weighted-mean L3 in tract parahippocampal part of cingulum (right)	Neurological	25630	-1	0.0190668	0.151279	0.82022	5666
173	Mean ISOVF in fornix cres+stria terminalis on FA skeleton (left)	Neurological	25479	-1	-0.0190482	0.151283	0.820209	5677
28	Weighted-mean FA in tract uncinate fasciculus (left)	Neurological	25513	2	0.0189263	0.151295	0.820176	5750
233	Volume of grey matter in I-IV Cerebellum (left)	Neurological	25893	0	-0.0183182	0.151294	0.820178	6138
90	Mean L3 in cerebral peduncle on FA skeleton (left)	Neurological	25311	-1	0.0189709	0.151294	0.820179	5723
101	Mean MO in cingulum cingulate gyrus on FA skeleton (right)	Neurological	25186	-1	0.0189955	0.151302	0.820156	5708
190	Mean MD in cingulum cingulate gyrus on FA skeleton (right)	Neurological	25138	3	-0.0190066	0.151314	0.820121	5701
166	Mean L1 in posterior thalamic radiation on FA skeleton (right)	Neurological	25228	-1	-0.0189616	0.151316	0.820115	5728
212	Volume of grey matter in Inferior Temporal Gyrus, anterior division (right)	Neurological	25809	-1	-0.0183095	0.151321	0.8201	6143
74	Volume of putamen (right)	Neurological	25016	0	0.0183332	0.151326	0.820087	6127
80	Volume of grey matter in IX Cerebellum (left)	Neurological	25915	0	-0.0183091	0.151331	0.820071	6143
19	Weighted-mean ICVF in tract inferior fronto-occipital fasciculus (left)	Neurological	25662	2	0.0189426	0.151334	0.820065	5739
222	Volume of grey matter in Superior Temporal Gyrus, posterior division (right)	Neurological	25801	0	0.0183343	0.151336	0.820058	6126
129	Mean L1 in uncinate fasciculus on FA skeleton (right)	Neurological	25244	-1	-0.0189111	0.151339	0.820049	5758
169	Mean FA in superior fronto-occipital fasciculus on FA skeleton (left)	Neurological	25099	2	0.018991	0.151363	0.81998	5709
154	Volume of grey matter in Thalamus (right)	Neurological	25879	-1	-0.0183286	0.151363	0.819982	6129
184	Weighted-mean MO in tract acoustic radiation (right)	Neurological	25543	-1	-0.0189489	0.151341	0.820043	5735
153	Volume of grey matter in Superior Temporal Gyrus, posterior division (left)	Neurological	25800	0	0.018333	0.151365	0.819974	6126
14	Mean ISOVF in inferior cerebellar peduncle on FA skeleton (right)	Neurological	25450	-1	0.0190227	0.151362	0.819984	5690
85	Mean ISOVF in inferior cerebellar peduncle on FA skeleton (left)	Neurological	25451	-1	0.0190501	0.151348	0.820022	5674
75	Weighted-mean L2 in tract corticospinal tract (left)	Neurological	25604	3	-0.0189263	0.151366	0.819973	5748
49	Mean FA in superior longitudinal fasciculus on FA skeleton (right)	Neurological	25096	2	0.0189628	0.151363	0.819981	5726
222	Mean L2 in cerebral peduncle on FA skeleton (right)	Neurological	25262	-1	-0.0189204	0.15135	0.820017	5752
245	Weighted-mean MO in tract forceps major	Neurological	25552	-1	0.0190042	0.151365	0.819975	5701
146	Mean MD in superior fronto-occipital fasciculus on FA skeleton (right)	Neurological	25146	-1	0.0190672	0.151344	0.820035	5664
230	Volume of grey matter in Amygdala (left)	Neurological	25888	0	0.0183375	0.151365	0.819975	6123
205	Mean OD in superior cerebellar peduncle on FA skeleton (right)	Neurological	25404	-1	0.0189311	0.151368	0.819966	5745
161	Volume of grey matter in Supracalcarine Cortex (left)	Neurological	25874	0	0.0183327	0.151372	0.819956	6126
173	Mean ICVF in superior cerebellar peduncle on FA skeleton (left)	Neurological	25357	-1	0.0188879	0.151379	0.819933	5771
189	Volume of caudate (right)	Neurological	25014	0	-0.0183322	0.151382	0.819925	6126
224	Weighted-mean L2 in tract acoustic radiation (left)	Neurological	25596	-1	-0.0189621	0.151378	0.819939	5726
155	Weighted-mean OD in tract middle cerebellar peduncle	Neurological	25693	-1	0.0188775	0.151392	0.819898	5777
91	Volume of grey matter in Planum Temporale (left)	Neurological	25872	0	0.0183603	0.151392	0.819898	6107
206	Weighted-mean FA in tract acoustic radiation (left)	Neurological	25488	-1	0.0189084	0.151397	0.819882	5758
50	Mean FA in cingulum cingulate gyrus on FA skeleton (right)	Neurological	25090	2	-0.0189463	0.151396	0.819885	5735
77	Weighted-mean ICVF in tract forceps minor	Neurological	25661	2	0.0189491	0.151407	0.819855	5733
2	Mean OD in superior corona radiata on FA skeleton (right)	Neurological	25416	-1	-0.0189672	0.151411	0.819842	5722
205	Mean L2 in retrolenticular part of internal capsule on FA skeleton (right)	Neurological	25268	3	-0.0189716	0.151423	0.819809	5719
71	Mean FA in body of corpus callosum on FA skeleton	Neurological	25059	2	0.0189833	0.151421	0.819813	5712
69	Mean L3 in cingulum cingulate gyrus on FA skeleton (left)	Neurological	25331	3	-0.0189485	0.151421	0.819814	5733
116	Volume of accumbens (left)	Neurological	25023	0	-0.0183223	0.151436	0.819771	6131
128	Mean FA in corticospinal tract on FA skeleton (right)	Neurological	25062	-1	0.0189066	0.151436	0.819771	5758
214	Volume of peripheral cortical grey matter	Neurological	25002	0	0.0183043	0.151438	0.819765	6143
253	Mean OD in cingulum cingulate gyrus on FA skeleton (right)	Neurological	25426	-1	-0.0189955	0.151445	0.819746	5704
53	Mean ISOVF in cingulum hippocampus on FA skeleton (left)	Neurological	25477	-1	-0.0190256	0.151443	0.81975	5686
139	Weighted-mean ISOVF in tract medial lemniscus (left)	Neurological	25721	-1	-0.0189705	0.151446	0.819742	5719
24	Weighted-mean ICVF in tract uncinate fasciculus (left)	Neurological	25675	2	-0.0189125	0.15145	0.81973	5754
214	Mean L1 in genu of corpus callosum on FA skeleton	Neurological	25202	3	0.0189437	0.151453	0.819721	5735
194	Mean L1 in anterior limb of internal capsule on FA skeleton (right)	Neurological	25216	-1	-0.018988	0.151463	0.819693	5708
207	Weighted-mean MO in tract superior longitudinal fasciculus (left)	Neurological	25563	-1	0.0189301	0.151462	0.819695	5743
224	Volume of grey matter in Cuneal Cortex (right)	Neurological	25845	0	-0.0183087	0.151473	0.819663	6139
215	Weighted-mean MD in tract superior longitudinal fasciculus (right)	Neurological	25537	3	-0.0189906	0.151478	0.81965	5706
81	Weighted-mean L3 in tract posterior thalamic radiation (left)	Neurological	25642	3	0.0190224	0.151476	0.819657	5687
146	Weighted-mean FA in tract uncinate fasciculus (right)	Neurological	25514	2	-0.0189408	0.15148	0.819643	5736
242	Mean ICVF in fornix on FA skeleton	Neurological	25349	-1	0.0189767	0.151492	0.819611	5714
50	Mean L3 in posterior thalamic radiation on FA skeleton (left)	Neurological	25325	3	-0.0190083	0.151492	0.819611	5695
34	Mean L2 in anterior limb of internal capsule on FA skeleton (right)	Neurological	25264	-1	0.0190336	0.151487	0.819625	5680
139	Volume of grey matter in Heschl's Gyrus (includes H1 and H2) (left)	Neurological	25870	0	-0.0183317	0.151493	0.819609	6123
78	Weighted-mean OD in tract superior longitudinal fasciculus (right)	Neurological	25699	-1	0.0189453	0.151491	0.819614	5733
187	Weighted-mean MD in tract inferior longitudinal fasciculus (left)	Neurological	25529	3	-0.0189346	0.151506	0.819569	5739
167	Weighted-mean L2 in tract inferior fronto-occipital fasciculus (right)	Neurological	25609	3	0.0189524	0.151516	0.819542	5728
109	Weighted-mean MO in tract posterior thalamic radiation (right)	Neurological	25562	-1	0.0189445	0.151507	0.819567	5733
204	Mean MD in cingulum cingulate gyrus on FA skeleton (left)	Neurological	25139	3	-0.0190062	0.151501	0.819585	5696
94	Mean ICVF in posterior thalamic radiation on FA skeleton (left)	Neurological	25373	2	-0.0189728	0.151503	0.819579	5716
128	Weighted-mean MO in tract forceps minor	Neurological	25553	-1	-0.0189212	0.15151	0.819558	5747
33	Weighted-mean ISOVF in tract anterior thalamic radiation (right)	Neurological	25707	3	0.019023	0.1515	0.819586	5686
237	Volume of grey matter in Intracalcarine Cortex (left)	Neurological	25828	0	0.0183293	0.151514	0.819547	6124
64	Mean L1 in posterior limb of internal capsule on FA skeleton (left)	Neurological	25219	-1	0.0189436	0.151527	0.819511	5733
98	Discrepancy between dMRI brain image and T1 brain image	Neurological	25737	-1	-0.0186957	0.151526	0.819513	5886
72	Volume of grey matter in Frontal Operculum Cortex (right)	Neurological	25863	0	0.0183107	0.151528	0.819507	6136
137	Mean ICVF in anterior limb of internal capsule on FA skeleton (right)	Neurological	25360	2	0.018966	0.151543	0.819465	5719
223	Mean L2 in superior fronto-occipital fasciculus on FA skeleton (left)	Neurological	25291	-1	-0.0191307	0.151543	0.819465	5621
169	Mean L1 in body of corpus callosum on FA skeleton	Neurological	25203	-1	-0.0189548	0.151535	0.819488	5726
249	Mean OD in cerebral peduncle on FA skeleton (left)	Neurological	25407	-1	0.0189578	0.151542	0.819468	5724
141	Mean ICVF in posterior thalamic radiation on FA skeleton (right)	Neurological	25372	2	0.0189383	0.151533	0.819492	5736
243	Mean MO in anterior limb of internal capsule on FA skeleton (right)	Neurological	25168	-1	0.0189431	0.151537	0.819482	5733
74	Volume of pallidum (left)	Neurological	25017	-1	0.0183507	0.151538	0.819478	6109
116	Mean ICVF in posterior limb of internal capsule on FA skeleton (left)	Neurological	25363	2	-0.0189392	0.151551	0.819442	5735
98	Mean L1 in posterior corona radiata on FA skeleton (left)	Neurological	25227	3	-0.0190325	0.151548	0.81945	5679
92	Mean L1 in posterior thalamic radiation on FA skeleton (left)	Neurological	25229	3	0.0189819	0.151559	0.819418	5709
211	Mean rfMRI head motion, averaged across space and time points	Neurological	25741	-1	-0.0188523	0.151586	0.819342	5787
240	Mean MO in posterior corona radiata on FA skeleton (right)	Neurological	25178	-1	-0.0189373	0.15159	0.819328	5735
59	Volume of grey matter in Cuneal Cortex (right)	Neurological	25845	0	-0.0183031	0.151599	0.819304	6139
2	Mean ICVF in uncinate fasciculus on FA skeleton (right)	Neurological	25388	2	-0.0189193	0.151587	0.819337	5746
66	Volume of grey matter in V Cerebellum (right)	Neurological	25896	0	-0.0183051	0.151587	0.819338	6138
151	Volume of grey matter in Temporal Fusiform Cortex, posterior division (left)	Neurological	25856	0	-0.018303	0.151601	0.819298	6139
74	Volume of grey matter in Lingual Gyrus (left)	Neurological	25852	0	0.0183145	0.151578	0.819365	6132
10	Volume of grey matter in Putamen (left)	Neurological	25882	-1	-0.0183323	0.15158	0.819358	6120
122	Weighted-mean L3 in tract inferior longitudinal fasciculus (left)	Neurological	25637	3	-0.0189533	0.151567	0.819394	5726
245	Mean ICVF in medial lemniscus on FA skeleton (left)	Neurological	25353	-1	0.0189421	0.151594	0.819317	5732
146	Weighted-mean L2 in tract parahippocampal part of cingulum (left)	Neurological	25602	-1	0.0190755	0.151563	0.819407	5653
105	Median T2star in amygdala (left)	Neurological	25036	-1	0.0190724	0.151594	0.819318	5654
235	Mean L2 in superior longitudinal fasciculus on FA skeleton (right)	Neurological	25288	3	0.0189585	0.151598	0.819305	5722
213	Volume of grey matter in Frontal Orbital Cortex (right)	Neurological	25847	0	0.018304	0.151578	0.819363	6139
65	Volume of grey matter in Occipital Fusiform Gyrus (right)	Neurological	25861	0	-0.0182835	0.151571	0.819385	6153
27	Volume of grey matter in Inferior Temporal Gyrus, anterior division (left)	Neurological	25808	-1	-0.0183078	0.151592	0.819322	6136
89	Weighted-mean L1 in tract acoustic radiation (left)	Neurological	25569	-1	-0.0189303	0.151601	0.819299	5739
162	Weighted-mean FA in tract corticospinal tract (right)	Neurological	25497	-1	-0.0189327	0.151583	0.81935	5738
180	Weighted-mean ICVF in tract uncinate fasciculus (right)	Neurological	25676	2	0.0189137	0.151567	0.819396	5750
30	Mean MD in corticospinal tract on FA skeleton (left)	Neurological	25111	1	-0.0189781	0.151605	0.819287	5710
214	Mean L3 in anterior limb of internal capsule on FA skeleton (left)	Neurological	25313	3	0.0190498	0.151608	0.819278	5667
6	Mean ICVF in retrolenticular part of internal capsule on FA skeleton (left)	Neurological	25365	2	0.0189462	0.151614	0.819261	5729
226	Volume of grey matter in I-IV Cerebellum (right)	Neurological	25894	0	-0.0182957	0.15163	0.819215	6143
32	Weighted-mean ISOVF in tract inferior longitudinal fasciculus (left)	Neurological	25718	3	-0.0189842	0.151618	0.81925	5706
52	Weighted-mean FA in tract corticospinal tract (right)	Neurological	25497	-1	-0.0189304	0.151632	0.819208	5738
182	Volume of grey matter in Planum Temporale (right)	Neurological	25873	0	0.0183179	0.151634	0.819204	6128
230	Weighted-mean ISOVF in tract parahippocampal part of cingulum (right)	Neurological	25711	-1	-0.0190425	0.151622	0.819238	5671
188	Mean MD in superior corona radiata on FA skeleton (left)	Neurological	25129	3	-0.0189973	0.151621	0.81924	5698
35	Weighted-mean ISOVF in tract corticospinal tract (right)	Neurological	25713	-1	-0.0189589	0.151625	0.819228	5721
45	Mean L3 in superior corona radiata on FA skeleton (right)	Neurological	25320	3	0.0189653	0.151629	0.819218	5717
90	Volume of grey matter in Parahippocampal Gyrus, posterior division (right)	Neurological	25851	-1	-0.0182973	0.151628	0.81922	6142
63	Weighted-mean ISOVF in tract parahippocampal part of cingulum (left)	Neurological	25710	-1	0.01906	0.151643	0.819178	5660
220	Weighted-mean L2 in tract uncinate fasciculus (right)	Neurological	25622	3	-0.0189513	0.151645	0.819171	5725
68	Mean ICVF in superior fronto-occipital fasciculus on FA skeleton (right)	Neurological	25386	2	0.0190344	0.151651	0.819156	5675
177	Mean FA in superior corona radiata on FA skeleton (left)	Neurological	25081	2	0.018956	0.151651	0.819154	5722
60	Weighted-mean ISOVF in tract forceps major	Neurological	25714	-1	0.018989	0.151656	0.81914	5702
139	Mean L1 in anterior corona radiata on FA skeleton (left)	Neurological	25223	3	0.018957	0.151666	0.819112	5721
56	Mean L1 in anterior corona radiata on FA skeleton (right)	Neurological	25222	3	-0.0189604	0.151664	0.819116	5719
29	Weighted-mean MO in tract forceps minor	Neurological	25553	-1	-0.0189138	0.151672	0.819094	5747
26	Weighted-mean FA in tract uncinate fasciculus (left)	Neurological	25513	2	-0.0189087	0.151674	0.819088	5750
111	Weighted-mean FA in tract inferior longitudinal fasciculus (right)	Neurological	25503	2	0.0189324	0.151696	0.819025	5735
66	Mean MO in corticospinal tract on FA skeleton (left)	Neurological	25159	-1	-0.0189722	0.151696	0.819025	5711
244	Volume of grey matter in Pallidum (left)	Neurological	25884	-1	0.0183828	0.151696	0.819026	6083
96	Mean OD in corticospinal tract on FA skeleton (left)	Neurological	25399	-1	0.0189656	0.151696	0.819027	5715
226	Volumetric scaling from T1 head image to standard space	Neurological	25000	-1	0.0182544	0.151692	0.819037	6169
202	Weighted-mean L1 in tract anterior thalamic radiation (right)	Neurological	25572	3	0.01903	0.151708	0.81899	5676
246	Weighted-mean OD in tract cingulate gyrus part of cingulum (left)	Neurological	25681	-1	0.0189714	0.151714	0.818974	5711
93	Weighted-mean MD in tract posterior thalamic radiation (right)	Neurological	25535	3	-0.0190023	0.151729	0.818932	5692
127	Mean L2 in superior corona radiata on FA skeleton (left)	Neurological	25273	3	0.0189687	0.151735	0.818914	5712
147	Mean ICVF in medial lemniscus on FA skeleton (right)	Neurological	25352	-1	0.0189253	0.151743	0.81889	5738
137	Volume of grey matter in VIIIa Cerebellum (left)	Neurological	25909	0	-0.0182922	0.151743	0.81889	6142
55	Mean L2 in superior fronto-occipital fasciculus on FA skeleton (left)	Neurological	25291	-1	-0.0191212	0.151746	0.818882	5621
214	Mean MO in anterior corona radiata on FA skeleton (right)	Neurological	25174	-1	0.0188989	0.151745	0.818886	5754
49	Mean L3 in superior longitudinal fasciculus on FA skeleton (left)	Neurological	25337	3	-0.0189514	0.151752	0.818866	5722
45	Weighted-mean ICVF in tract uncinate fasciculus (left)	Neurological	25675	2	-0.0188987	0.15175	0.818872	5754
25	Volume of grey matter in Occipital Fusiform Gyrus (left)	Neurological	25860	0	-0.0182918	0.15175	0.81887	6142
159	Mean MD in tapetum on FA skeleton (left)	Neurological	25151	3	-0.0190142	0.15176	0.818842	5684
78	Mean ICVF in cerebral peduncle on FA skeleton (left)	Neurological	25359	-1	-0.0188862	0.151772	0.818809	5761
89	Mean L3 in posterior corona radiata on FA skeleton (left)	Neurological	25323	3	-0.0189949	0.151781	0.818783	5695
173	Volume of grey matter in Lateral Occipital Cortex, inferior division (right)	Neurological	25827	0	0.0182918	0.151785	0.818771	6141
24	Volume of grey matter in Temporal Pole (left)	Neurological	25796	0	-0.0182963	0.151783	0.818776	6138
99	Mean MO in tapetum on FA skeleton (left)	Neurological	25199	-1	0.0190481	0.151789	0.818759	5663
103	Weighted-mean FA in tract posterior thalamic radiation (right)	Neurological	25508	2	0.0189299	0.151788	0.818763	5734
114	Volume of grey matter in Superior Parietal Lobule (right)	Neurological	25817	-1	0.0182764	0.151797	0.818738	6151
204	Weighted-mean ISOVF in tract forceps minor	Neurological	25715	-1	-0.0189475	0.151799	0.818732	5723
147	Volume of grey matter in Inferior Temporal Gyrus, temporooccipital part (left)	Neurological	25812	-1	0.0182911	0.151801	0.818726	6141
34	Weighted-mean L1 in tract superior longitudinal fasciculus (left)	Neurological	25590	3	0.0189754	0.151805	0.818713	5706
58	Mean FA in inferior cerebellar peduncle on FA skeleton (left)	Neurological	25067	-1	0.0189719	0.151811	0.818698	5708
98	Mean ISOVF in superior longitudinal fasciculus on FA skeleton (left)	Neurological	25481	3	-0.0190014	0.151821	0.818667	5690
232	Weighted-mean ICVF in tract inferior fronto-occipital fasciculus (right)	Neurological	25663	2	-0.0189152	0.151821	0.818669	5742
117	Weighted-mean ICVF in tract inferior longitudinal fasciculus (right)	Neurological	25665	2	-0.0189216	0.151824	0.818659	5738
239	Mean L3 in anterior limb of internal capsule on FA skeleton (right)	Neurological	25312	3	-0.0190278	0.151828	0.818647	5674
215	Weighted-mean FA in tract posterior thalamic radiation (left)	Neurological	25507	2	0.0189308	0.151838	0.81862	5732
106	Median T2star in caudate (right)	Neurological	25029	-1	-0.0190814	0.151835	0.818627	5642
100	Volume of grey matter in X Cerebellum (right)	Neurological	25920	-1	-0.018318	0.151834	0.818632	6122
24	Discrepancy between SWI brain image and T1 brain image	Neurological	25738	-1	0.0192354	0.151837	0.818623	5552
156	Mean L2 in superior longitudinal fasciculus on FA skeleton (left)	Neurological	25289	3	0.0189472	0.151842	0.818609	5722
193	Volume of grey matter in Intracalcarine Cortex (left)	Neurological	25828	0	0.018314	0.151855	0.818572	6124
209	Weighted-mean L2 in tract posterior thalamic radiation (right)	Neurological	25616	3	0.0189781	0.151856	0.818569	5703
199	Weighted-mean L3 in tract anterior thalamic radiation (right)	Neurological	25626	3	-0.0190162	0.151862	0.818551	5680
70	Weighted-mean ICVF in tract superior thalamic radiation (left)	Neurological	25673	2	0.0189361	0.151866	0.818538	5728
181	Mean OD in posterior corona radiata on FA skeleton (right)	Neurological	25418	-1	-0.0189126	0.151876	0.818512	5742
223	Weighted-mean L2 in tract corticospinal tract (left)	Neurological	25604	3	-0.0189023	0.151885	0.818484	5748
220	Mean ICVF in cingulum cingulate gyrus on FA skeleton (right)	Neurological	25378	2	0.0189284	0.15189	0.81847	5732
225	Mean ICVF in anterior limb of internal capsule on FA skeleton (left)	Neurological	25361	2	0.0189515	0.151892	0.818466	5718
227	Weighted-mean L2 in tract forceps minor	Neurological	25607	3	-0.0189386	0.151884	0.818488	5726
143	Mean MD in posterior corona radiata on FA skeleton (right)	Neurological	25130	3	0.0190149	0.151889	0.818472	5680
229	Mean OD in inferior cerebellar peduncle on FA skeleton (right)	Neurological	25402	-1	0.0189534	0.151887	0.818479	5717
71	Weighted-mean MO in tract superior thalamic radiation (right)	Neurological	25566	-1	-0.0188853	0.151898	0.818447	5758
204	90th percentile of BOLD effect (in group-defined mask) for faces-shapes contrast	Neurological	25765	-1	-0.0198006	0.151901	0.818439	5238
26	Volume of grey matter in Frontal Medial Cortex (right)	Neurological	25831	-1	-0.0182849	0.151905	0.818428	6142
113	Volume of grey matter in Inferior Frontal Gyrus, pars triangularis (right)	Neurological	25791	-1	0.0182995	0.151914	0.818403	6132
36	Mean ISOVF in cingulum hippocampus on FA skeleton (right)	Neurological	25476	-1	0.0189817	0.151922	0.81838	5699
104	Median z-statistic (in group-defined mask) for shapes activation	Neurological	25042	-1	-0.0197824	0.151927	0.818365	5247
49	Mean L2 in medial lemniscus on FA skeleton (right)	Neurological	25256	-1	-0.0189234	0.151928	0.818363	5734
64	Volume of caudate (right)	Neurological	25014	0	0.0183072	0.151942	0.818323	6126
253	Mean L2 in anterior limb of internal capsule on FA skeleton (left)	Neurological	25265	3	0.0189976	0.151939	0.818332	5689
216	Mean ICVF in fornix on FA skeleton	Neurological	25349	-1	0.0189551	0.151958	0.818276	5714
161	Weighted-mean MO in tract cingulate gyrus part of cingulum (left)	Neurological	25546	-1	-0.018963	0.151967	0.81825	5709
100	Mean ICVF in retrolenticular part of internal capsule on FA skeleton (left)	Neurological	25365	2	-0.0189299	0.151967	0.818252	5729
246	Mean ICVF in fornix cres+stria terminalis on FA skeleton (right)	Neurological	25382	2	0.0189229	0.151975	0.818228	5733
145	Volume of grey matter in Subcallosal Cortex (left)	Neurological	25834	0	0.018289	0.15198	0.818212	6137
88	Mean MO in anterior corona radiata on FA skeleton (right)	Neurological	25174	-1	-0.0188881	0.15198	0.818214	5754
218	Weighted-mean ICVF in tract superior thalamic radiation (right)	Neurological	25674	2	-0.0189654	0.151987	0.818195	5707
133	Weighted-mean FA in tract inferior longitudinal fasciculus (right)	Neurological	25503	2	-0.0189189	0.151989	0.818187	5735
151	Weighted-mean ICVF in tract forceps major	Neurological	25660	2	0.0189008	0.151988	0.818189	5746
157	Mean MD in cerebral peduncle on FA skeleton (right)	Neurological	25118	-1	-0.0188809	0.151993	0.818177	5758
13	Mean ICVF in posterior limb of internal capsule on FA skeleton (right)	Neurological	25362	2	-0.0189347	0.152004	0.818144	5725
25	Mean OD in cerebral peduncle on FA skeleton (right)	Neurological	25406	-1	0.0189299	0.152002	0.818149	5728
46	Volume of grey matter in Inferior Temporal Gyrus, anterior division (right)	Neurological	25809	-1	-0.0182791	0.152003	0.818148	6143
85	Mean L3 in superior cerebellar peduncle on FA skeleton (right)	Neurological	25308	-1	-0.0189294	0.152011	0.818124	5728
176	Mean FA in posterior thalamic radiation on FA skeleton (left)	Neurological	25085	2	-0.0189561	0.152009	0.818131	5712
166	Weighted-mean L1 in tract inferior longitudinal fasciculus (left)	Neurological	25583	3	0.0188767	0.152013	0.818118	5760
147	Mean MO in anterior limb of internal capsule on FA skeleton (right)	Neurological	25168	-1	0.0189212	0.152011	0.818124	5733
103	Mean MO in superior fronto-occipital fasciculus on FA skeleton (left)	Neurological	25195	-1	0.0191579	0.15202	0.8181	5592
169	Mean L3 in cerebral peduncle on FA skeleton (right)	Neurological	25310	-1	-0.0189073	0.152026	0.818081	5741
182	Mean MO in superior longitudinal fasciculus on FA skeleton (right)	Neurological	25192	-1	0.0188703	0.152044	0.81803	5763
55	Weighted-mean OD in tract corticospinal tract (right)	Neurological	25686	-1	-0.0189282	0.152039	0.818044	5728
4	Mean L3 in sagittal stratum on FA skeleton (right)	Neurological	25326	3	-0.0189412	0.152043	0.818034	5720
227	Volume of grey matter in Crus I Cerebellum (left)	Neurological	25900	0	0.0182837	0.152033	0.818062	6139
207	Mean L3 in superior fronto-occipital fasciculus on FA skeleton (left)	Neurological	25339	-1	0.0190619	0.152036	0.818053	5648
42	Mean L3 in pontine crossing tract on FA skeleton	Neurological	25297	1	0.018943	0.15204	0.818042	5719
3	Inverted temporal signal-to-noise ratio in artefact-cleaned pre-processed rfMRI	Neurological	25744	-1	-0.0187505	0.152039	0.818044	5837
86	Volume of grey matter in Precuneous Cortex (left)	Neurological	25842	0	-0.0182892	0.152044	0.818031	6135
14	Mean MO in cingulum cingulate gyrus on FA skeleton (right)	Neurological	25186	-1	-0.018961	0.152045	0.818029	5708
39	Mean MO in superior cerebellar peduncle on FA skeleton (left)	Neurological	25165	-1	-0.0188807	0.152033	0.818061	5757
186	Weighted-mean L3 in tract cingulate gyrus part of cingulum (left)	Neurological	25627	3	0.0189106	0.152026	0.818083	5739
78	Volume of grey matter in Postcentral Gyrus (left)	Neurological	25814	0	-0.0182915	0.152058	0.817992	6133
233	Weighted-mean ISOVF in tract superior thalamic radiation (right)	Neurological	25728	3	0.0189837	0.152059	0.817989	5694
43	Mean ISOVF in inferior cerebellar peduncle on FA skeleton (right)	Neurological	25450	-1	-0.0189902	0.152062	0.817978	5690
148	Weighted-mean FA in tract superior thalamic radiation (left)	Neurological	25511	2	0.0189326	0.152085	0.817912	5724
48	Mean L1 in superior corona radiata on FA skeleton (right)	Neurological	25224	3	-0.0189455	0.152094	0.817888	5716
134	Median BOLD effect (in group-defined mask) for shapes activation	Neurological	25040	-1	-0.0198412	0.152083	0.81792	5212
16	Mean FA in medial lemniscus on FA skeleton (left)	Neurological	25065	-1	0.0189076	0.152091	0.817897	5739
0	Mean ISOVF in superior cerebellar peduncle on FA skeleton (right)	Neurological	25452	-1	0.0189292	0.152087	0.817907	5726
200	Weighted-mean MO in tract forceps major	Neurological	25552	-1	-0.0189713	0.152075	0.817943	5701
1	Weighted-mean L1 in tract inferior longitudinal fasciculus (right)	Neurological	25584	3	0.0188894	0.152093	0.817889	5750
239	Inverted signal-to-noise ratio in T1	Neurological	25734	-1	0.0183458	0.152085	0.817914	6096
16	Volume of white matter	Neurological	25008	0	-0.0182588	0.152092	0.817894	6154
98	Mean ICVF in cingulum cingulate gyrus on FA skeleton (right)	Neurological	25378	2	0.0189202	0.152069	0.817959	5732
188	Mean ICVF in anterior limb of internal capsule on FA skeleton (right)	Neurological	25360	2	0.0189411	0.152082	0.817922	5719
109	Weighted-mean L3 in tract corticospinal tract (left)	Neurological	25631	3	0.0189293	0.152085	0.817913	5726
219	Volume of grey matter in Cingulate Gyrus, posterior division (left)	Neurological	25840	0	-0.0182986	0.152099	0.817874	6127
78	Mean MD in superior fronto-occipital fasciculus on FA skeleton (right)	Neurological	25146	-1	-0.0190319	0.152101	0.817867	5664
145	Mean ICVF in tapetum on FA skeleton (right)	Neurological	25390	2	-0.0189682	0.152106	0.817853	5702
34	Mean L1 in superior cerebellar peduncle on FA skeleton (left)	Neurological	25213	-1	0.0188511	0.152107	0.81785	5773
44	Mean MO in superior longitudinal fasciculus on FA skeleton (left)	Neurological	25193	-1	-0.0188922	0.152104	0.817858	5748
158	Weighted-mean MO in tract medial lemniscus (left)	Neurological	25559	-1	0.0188989	0.152102	0.817865	5744
6	Weighted-mean FA in tract superior thalamic radiation (right)	Neurological	25512	2	-0.0189363	0.152113	0.817835	5721
17	Mean MD in fornix cres+stria terminalis on FA skeleton (left)	Neurological	25143	-1	-0.0189759	0.152119	0.817816	5697
218	Weighted-mean L1 in tract superior longitudinal fasciculus (right)	Neurological	25591	3	0.0189507	0.152125	0.817799	5712
177	Weighted-mean MD in tract middle cerebellar peduncle	Neurological	25531	-1	0.0189176	0.152125	0.8178	5732
142	Mean MO in retrolenticular part of internal capsule on FA skeleton (right)	Neurological	25172	-1	-0.0189569	0.152135	0.817771	5708
254	Mean MD in splenium of corpus callosum on FA skeleton	Neurological	25108	3	-0.0188906	0.152138	0.817762	5748
25	Median BOLD effect (in group-defined mask) for faces-shapes contrast	Neurological	25048	-1	-0.0197287	0.152144	0.817744	5270
247	Mean L3 in external capsule on FA skeleton (left)	Neurological	25329	3	-0.0189948	0.152143	0.817749	5685
78	Mean time to correctly identify matches	Neurological	20023	-1	0.00710829	0.152147	0.817737	40585
178	Mean L3 in posterior limb of internal capsule on FA skeleton (left)	Neurological	25315	3	-0.0189412	0.15215	0.817728	5717
71	Volume of grey matter in Superior Temporal Gyrus, posterior division (right)	Neurological	25801	0	-0.0182979	0.152149	0.817732	6126
76	Mean ISOVF in genu of corpus callosum on FA skeleton	Neurological	25442	-1	-0.0190058	0.152159	0.817703	5678
32	Mean L2 in external capsule on FA skeleton (right)	Neurological	25280	3	-0.018992	0.152167	0.817679	5686
168	Volume of grey matter in Frontal Orbital Cortex (right)	Neurological	25847	0	-0.0182765	0.152195	0.817599	6139
56	Weighted-mean MO in tract corticospinal tract (right)	Neurological	25551	-1	-0.0189044	0.152197	0.817595	5738
9	Mean ICVF in cerebral peduncle on FA skeleton (right)	Neurological	25358	-1	-0.0188736	0.152186	0.817625	5757
150	Mean MO in anterior corona radiata on FA skeleton (right)	Neurological	25174	-1	0.018878	0.152198	0.817592	5754
39	Median BOLD effect (in group-defined amygdala activation mask) for faces-shapes contrast	Neurological	25052	-1	-0.0198002	0.152184	0.81763	5231
64	Mean L2 in cingulum cingulate gyrus on FA skeleton (right)	Neurological	25282	3	-0.0188933	0.152186	0.817624	5745
104	Mean OD in superior longitudinal fasciculus on FA skeleton (right)	Neurological	25432	-1	-0.0188951	0.152184	0.817632	5744
72	Weighted-mean MD in tract corticospinal tract (right)	Neurological	25524	3	-0.0188885	0.152184	0.817632	5748
140	Weighted-mean MO in tract posterior thalamic radiation (left)	Neurological	25561	-1	-0.0189112	0.152192	0.817607	5734
212	Volume of grey matter in Cingulate Gyrus, posterior division (left)	Neurological	25840	0	-0.0182939	0.152204	0.817573	6127
68	Volume of thalamus (left)	Neurological	25011	0	0.0182657	0.152204	0.817574	6146
85	Mean MD in retrolenticular part of internal capsule on FA skeleton (left)	Neurological	25125	3	0.0189502	0.152208	0.817563	5710
31	Mean MD in posterior limb of internal capsule on FA skeleton (right)	Neurological	25122	3	0.0189767	0.152211	0.817555	5694
164	Weighted-mean ICVF in tract cingulate gyrus part of cingulum (left)	Neurological	25654	2	-0.0189054	0.152209	0.817558	5737
161	Volume of white matter	Neurological	25008	0	0.0182532	0.152217	0.817536	6154
206	Discrepancy between SWI brain image and T1 brain image	Neurological	25738	-1	-0.0192176	0.152217	0.817536	5552
192	Volume of grey matter in I-IV Cerebellum (right)	Neurological	25894	0	-0.0182693	0.152221	0.817525	6143
235	Weighted-mean OD in tract inferior longitudinal fasciculus (left)	Neurological	25691	-1	-0.0189214	0.152222	0.817523	5727
85	Mean ICVF in external capsule on FA skeleton (left)	Neurological	25377	2	-0.0189577	0.152225	0.817515	5705
73	Mean MO in uncinate fasciculus on FA skeleton (left)	Neurological	25197	-1	-0.0189975	0.15223	0.817499	5681
214	Mean MD in retrolenticular part of internal capsule on FA skeleton (left)	Neurological	25125	3	0.0189489	0.152236	0.817483	5710
168	Volume of grey matter in I-IV Cerebellum (left)	Neurological	25893	0	0.0182752	0.152257	0.817424	6138
203	Mean FA in splenium of corpus callosum on FA skeleton	Neurological	25060	2	-0.0189019	0.152251	0.817441	5738
33	Mean FA in superior cerebellar peduncle on FA skeleton (right)	Neurological	25068	-1	0.0188734	0.152264	0.817404	5755
115	Weighted-mean ICVF in tract acoustic radiation (left)	Neurological	25650	2	-0.0188867	0.152259	0.817418	5747
1	Median BOLD effect (in group-defined amygdala activation mask) for faces-shapes contrast	Neurological	25052	-1	0.0197969	0.152252	0.817436	5231
14	Mean MO in posterior corona radiata on FA skeleton (left)	Neurological	25179	-1	-0.0189117	0.152253	0.817434	5732
161	Volume of grey matter in Lingual Gyrus (right)	Neurological	25853	0	0.0182824	0.152263	0.817405	6133
41	Mean ISOVF in middle cerebellar peduncle on FA skeleton	Neurological	25440	1	-0.018951	0.152263	0.817406	5708
210	Volume of grey matter in Cingulate Gyrus, anterior division (right)	Neurological	25839	-1	0.0183834	0.152257	0.817424	6066
171	Mean ISOVF in retrolenticular part of internal capsule on FA skeleton (right)	Neurological	25460	-1	0.0189474	0.152267	0.817394	5710
34	Volume of grey matter in Central Opercular Cortex (right)	Neurological	25865	0	-0.0182759	0.152274	0.817375	6137
174	Mean FA in cingulum cingulate gyrus on FA skeleton (left)	Neurological	25091	2	-0.0188971	0.152283	0.817349	5740
77	Volume of grey matter in Frontal Medial Cortex (left)	Neurological	25830	-1	0.0182829	0.152285	0.817342	6132
222	Volume of grey matter in Inferior Frontal Gyrus, pars triangularis (left)	Neurological	25790	-1	0.0182868	0.152297	0.817309	6129
147	Mean ICVF in superior cerebellar peduncle on FA skeleton (right)	Neurological	25356	-1	0.0188437	0.152303	0.81729	5772
45	Weighted-mean L1 in tract middle cerebellar peduncle	Neurological	25585	-1	0.0188549	0.15231	0.817272	5765
131	Mean L3 in superior longitudinal fasciculus on FA skeleton (right)	Neurological	25336	3	-0.0189456	0.152307	0.817281	5710
68	Mean MD in retrolenticular part of internal capsule on FA skeleton (left)	Neurological	25125	3	0.0189456	0.152308	0.817278	5710
81	Volume of grey matter in Parietal Operculum Cortex (left)	Neurological	25866	0	0.0182742	0.152313	0.817263	6137
9	Mean OD in anterior corona radiata on FA skeleton (left)	Neurological	25415	-1	-0.018889	0.152315	0.817256	5744
48	Weighted-mean L3 in tract uncinate fasciculus (right)	Neurological	25649	3	-0.0189236	0.152318	0.817249	5723
96	Mean OD in posterior limb of internal capsule on FA skeleton (left)	Neurological	25411	-1	-0.0189233	0.152323	0.817235	5723
7	Mean L2 in anterior limb of internal capsule on FA skeleton (right)	Neurological	25264	-1	0.0189945	0.152329	0.817217	5680
5	Mean L2 in corticospinal tract on FA skeleton (left)	Neurological	25255	1	0.0189694	0.152331	0.817211	5695
199	Weighted-mean FA in tract anterior thalamic radiation (left)	Neurological	25490	2	0.0189062	0.152337	0.817196	5733
98	Mean MD in superior cerebellar peduncle on FA skeleton (right)	Neurological	25116	-1	0.0189011	0.152338	0.81719	5736
28	Weighted-mean MD in tract anterior thalamic radiation (right)	Neurological	25518	3	-0.0189733	0.152355	0.817142	5692
44	Mean ICVF in splenium of corpus callosum on FA skeleton	Neurological	25348	2	-0.018909	0.152348	0.817163	5731
214	Mean L2 in cerebral peduncle on FA skeleton (left)	Neurological	25263	-1	0.0189005	0.152353	0.817148	5736
10	Mean MO in cingulum cingulate gyrus on FA skeleton (right)	Neurological	25186	-1	0.0189468	0.152352	0.817152	5708
90	Mean L3 in superior fronto-occipital fasciculus on FA skeleton (left)	Neurological	25339	-1	0.0190475	0.152347	0.817167	5648
66	Mean MD in sagittal stratum on FA skeleton (right)	Neurological	25134	3	0.0189316	0.152358	0.817134	5717
138	Mean ICVF in medial lemniscus on FA skeleton (left)	Neurological	25353	-1	-0.0189066	0.152362	0.817122	5732
252	Weighted-mean L1 in tract inferior fronto-occipital fasciculus (left)	Neurological	25581	3	-0.0188618	0.152373	0.817092	5759
126	Weighted-mean ISOVF in tract cingulate gyrus part of cingulum (right)	Neurological	25709	-1	-0.0189557	0.152377	0.817081	5702
123	Volume of brain, grey+white matter	Neurological	25010	0	0.0182564	0.152377	0.81708	6147
111	Volume of grey matter in Amygdala (right)	Neurological	25889	0	0.0182755	0.152383	0.817063	6134
36	Median T2star in thalamus (left)	Neurological	25026	-1	0.0190542	0.152384	0.817062	5643
119	Mean ICVF in superior longitudinal fasciculus on FA skeleton (left)	Neurological	25385	2	-0.0189053	0.152391	0.81704	5732
33	Volume of grey matter in Temporal Occipital Fusiform Cortex (left)	Neurological	25858	0	-0.0182752	0.152391	0.817042	6134
105	Weighted-mean ISOVF in tract superior longitudinal fasciculus (left)	Neurological	25725	3	-0.0189949	0.152394	0.817032	5678
134	Weighted-mean L3 in tract parahippocampal part of cingulum (right)	Neurological	25630	-1	-0.0190149	0.152396	0.817025	5666
223	Weighted-mean MO in tract corticospinal tract (right)	Neurological	25551	-1	0.0188951	0.152398	0.817021	5738
58	Weighted-mean MD in tract middle cerebellar peduncle	Neurological	25531	-1	-0.0189048	0.152402	0.817009	5732
233	Mean FA in middle cerebellar peduncle on FA skeleton	Neurological	25056	-1	-0.0188783	0.152406	0.816997	5748
13	Mean L2 in fornix on FA skeleton	Neurological	25253	-1	-0.0190548	0.152407	0.816996	5642
52	Mean L1 in posterior thalamic radiation on FA skeleton (left)	Neurological	25229	3	0.0189424	0.152412	0.816981	5709
204	Mean ISOVF in cingulum hippocampus on FA skeleton (left)	Neurological	25477	-1	-0.0189807	0.152411	0.816985	5686
25	Volume of grey matter in Insular Cortex (left)	Neurological	25784	0	0.0182622	0.152415	0.816971	6142
201	Number of incorrect matches in round	Neurological	399	-1	0.00716162	0.152418	0.816965	39930
107	Mean L2 in sagittal stratum on FA skeleton (right)	Neurological	25278	3	-0.0189221	0.152422	0.816952	5721
174	Mean MO in splenium of corpus callosum on FA skeleton	Neurological	25156	-1	0.0189168	0.152428	0.816936	5724
85	Mean L3 in tapetum on FA skeleton (right)	Neurological	25342	3	0.0190035	0.152426	0.816942	5672
150	Weighted-mean ICVF in tract cingulate gyrus part of cingulum (left)	Neurological	25654	2	0.0188956	0.152422	0.816952	5737
223	Mean L1 in fornix on FA skeleton	Neurological	25205	-1	-0.0189848	0.152431	0.816926	5683
72	Weighted-mean MO in tract inferior fronto-occipital fasciculus (left)	Neurological	25554	-1	0.0188956	0.152459	0.816847	5736
61	Weighted-mean L3 in tract posterior thalamic radiation (left)	Neurological	25642	3	-0.0189769	0.152457	0.816853	5687
42	Weighted-mean FA in tract middle cerebellar peduncle	Neurological	25504	-1	-0.0189059	0.15245	0.816874	5730
246	Mean ISOVF in external capsule on FA skeleton (left)	Neurological	25473	-1	-0.019016	0.152444	0.816889	5664
236	Weighted-mean OD in tract parahippocampal part of cingulum (right)	Neurological	25684	-1	0.0189971	0.152454	0.816861	5675
204	Volume of grey matter in Putamen (right)	Neurological	25883	-1	-0.0183202	0.152455	0.816859	6102
206	Mean L1 in cerebral peduncle on FA skeleton (left)	Neurological	25215	-1	-0.0188709	0.152459	0.816846	5751
237	Weighted-mean L1 in tract medial lemniscus (left)	Neurological	25586	-1	-0.0188513	0.152459	0.816848	5763
211	Volume of grey matter in Superior Temporal Gyrus, anterior division (left)	Neurological	25798	0	-0.0182457	0.152453	0.816864	6152
147	Volume of grey matter in Superior Frontal Gyrus (right)	Neurological	25787	0	0.0182749	0.152465	0.816831	6132
79	Mean MD in sagittal stratum on FA skeleton (right)	Neurological	25134	3	0.0189264	0.152471	0.816814	5717
215	Volume of grey matter in Lateral Occipital Cortex, superior division (right)	Neurological	25825	0	0.018234	0.152482	0.816781	6159
24	Weighted-mean ICVF in tract parahippocampal part of cingulum (right)	Neurological	25657	2	0.0189074	0.152489	0.816763	5728
109	Weighted-mean ISOVF in tract superior longitudinal fasciculus (right)	Neurological	25726	3	-0.0189605	0.152487	0.816766	5696
143	Mean L3 in posterior limb of internal capsule on FA skeleton (right)	Neurological	25314	3	-0.0189305	0.152491	0.816757	5714
78	Mean L1 in sagittal stratum on FA skeleton (left)	Neurological	25231	3	-0.0188676	0.152495	0.816745	5752
98	Mean MO in superior fronto-occipital fasciculus on FA skeleton (right)	Neurological	25194	-1	0.0190756	0.152505	0.816715	5627
224	Mean ICVF in cerebral peduncle on FA skeleton (right)	Neurological	25358	-1	0.0188589	0.152507	0.816709	5757
111	Volume of grey matter in Lingual Gyrus (left)	Neurological	25852	0	0.0182727	0.152514	0.81669	6132
41	Weighted-mean MO in tract anterior thalamic radiation (left)	Neurological	25544	-1	0.0188795	0.152523	0.816664	5744
14	Mean MO in superior fronto-occipital fasciculus on FA skeleton (left)	Neurological	25195	-1	-0.0191343	0.152525	0.81666	5592
2	Weighted-mean ISOVF in tract forceps major	Neurological	25714	-1	0.0189491	0.15252	0.816674	5702
96	Mean L1 in sagittal stratum on FA skeleton (left)	Neurological	25231	3	0.0188664	0.152521	0.816669	5752
248	Mean L2 in cingulum cingulate gyrus on FA skeleton (left)	Neurological	25283	3	0.0188875	0.152527	0.816652	5739
69	Mean L2 in genu of corpus callosum on FA skeleton	Neurological	25250	3	-0.0189769	0.15253	0.816646	5685
146	Weighted-mean L3 in tract parahippocampal part of cingulum (left)	Neurological	25629	-1	0.0190372	0.152532	0.81664	5649
252	Weighted-mean ISOVF in tract corticospinal tract (left)	Neurological	25712	-1	-0.0189268	0.152535	0.816631	5715
69	Volume of grey matter in Thalamus (right)	Neurological	25879	-1	-0.0182758	0.152545	0.816601	6129
12	Volume of grey matter in Pallidum (left)	Neurological	25884	-1	0.0183445	0.15255	0.816587	6083
12	Mean L2 in inferior cerebellar peduncle on FA skeleton (right)	Neurological	25258	-1	-0.0189658	0.152553	0.81658	5691
227	Mean ISOVF in sagittal stratum on FA skeleton (right)	Neurological	25470	-1	0.0189391	0.152555	0.816573	5707
7	Mean FA in fornix on FA skeleton	Neurological	25061	2	-0.0189488	0.152562	0.816554	5701
85	Mean ISOVF in superior longitudinal fasciculus on FA skeleton (left)	Neurological	25481	3	0.0189671	0.152562	0.816554	5690
8	Mean L3 in fornix cres+stria terminalis on FA skeleton (right)	Neurological	25334	3	0.018972	0.152564	0.816549	5687
19	Mean ISOVF in medial lemniscus on FA skeleton (right)	Neurological	25448	1	-0.0189604	0.152562	0.816553	5694
33	Weighted-mean OD in tract cingulate gyrus part of cingulum (left)	Neurological	25681	-1	-0.0189306	0.152595	0.816459	5711
94	Weighted-mean FA in tract parahippocampal part of cingulum (right)	Neurological	25495	-1	0.0190074	0.152594	0.816462	5665
133	Volume of grey matter in Superior Frontal Gyrus (right)	Neurological	25787	0	0.0182689	0.152598	0.81645	6132
84	Weighted-mean L2 in tract uncinate fasciculus (left)	Neurological	25621	3	-0.0188659	0.152604	0.816433	5750
111	Mean FA in superior corona radiata on FA skeleton (right)	Neurological	25080	2	0.0189003	0.152608	0.816423	5729
70	Volume of pallidum (right)	Neurological	25018	0	0.0182879	0.152608	0.816421	6119
134	Volume of grey matter in Crus II Cerebellum (vermis)	Neurological	25904	-1	-0.0182638	0.152612	0.81641	6135
252	Mean MD in superior cerebellar peduncle on FA skeleton (left)	Neurological	25117	-1	-0.0188819	0.152614	0.816406	5740
176	Mean ISOVF in anterior corona radiata on FA skeleton (left)	Neurological	25463	3	0.0189246	0.152617	0.816397	5714
243	Weighted-mean MD in tract parahippocampal part of cingulum (left)	Neurological	25521	-1	0.0190146	0.152619	0.81639	5660
188	Mean L3 in posterior limb of internal capsule on FA skeleton (right)	Neurological	25314	3	-0.0189242	0.152627	0.816367	5714
185	Weighted-mean L3 in tract forceps major	Neurological	25633	-1	0.0189522	0.152632	0.816354	5697
141	Mean ICVF in superior cerebellar peduncle on FA skeleton (right)	Neurological	25356	-1	0.0188287	0.15263	0.816359	5772
176	Mean MD in splenium of corpus callosum on FA skeleton	Neurological	25108	3	0.0188676	0.152637	0.816339	5748
110	Weighted-mean ISOVF in tract middle cerebellar peduncle	Neurological	25720	-1	-0.0189051	0.152646	0.816314	5725
117	Median BOLD effect (in group-defined mask) for faces activation	Neurological	25044	-1	-0.0197854	0.152647	0.816313	5227
177	Volume of grey matter in Temporal Fusiform Cortex, posterior division (left)	Neurological	25856	0	0.0182559	0.152656	0.816286	6139
110	Mean OD in corticospinal tract on FA skeleton (right)	Neurological	25398	-1	-0.0188832	0.152657	0.816283	5738
32	Volume of grey matter in Superior Temporal Gyrus, posterior division (right)	Neurological	25801	0	0.0182752	0.152658	0.816282	6126
131	Volume of grey matter in IX Cerebellum (right)	Neurological	25917	0	-0.0182411	0.152656	0.816287	6149
247	Weighted-mean ICVF in tract forceps minor	Neurological	25661	2	0.0188913	0.15266	0.816275	5733
181	Weighted-mean MD in tract middle cerebellar peduncle	Neurological	25531	-1	0.0188927	0.152665	0.81626	5732
206	Mean L1 in cerebral peduncle on FA skeleton (right)	Neurological	25214	-1	-0.0188532	0.152667	0.816255	5756
143	Volume of grey matter in IX Cerebellum (vermis)	Neurological	25916	0	0.0182852	0.152667	0.816254	6119
15	Mean L2 in external capsule on FA skeleton (left)	Neurological	25281	3	-0.0189703	0.152672	0.81624	5685
2	Volume of grey matter in Cuneal Cortex (left)	Neurological	25844	0	0.0182523	0.152672	0.816242	6141
5	Weighted-mean MD in tract superior thalamic radiation (right)	Neurological	25539	3	0.018948	0.152686	0.8162	5698
201	Weighted-mean L2 in tract medial lemniscus (right)	Neurological	25614	-1	0.0188901	0.152685	0.816205	5733
222	Mean MD in retrolenticular part of internal capsule on FA skeleton (right)	Neurological	25124	3	-0.0189546	0.152689	0.816193	5694
18	Mean ISOVF in genu of corpus callosum on FA skeleton	Neurological	25442	-1	-0.0189814	0.152686	0.8162	5678
73	Mean L1 in superior longitudinal fasciculus on FA skeleton (left)	Neurological	25241	3	0.018887	0.15268	0.816217	5735
99	Mean L2 in posterior thalamic radiation on FA skeleton (left)	Neurological	25277	3	0.0189445	0.152691	0.816186	5700
124	Mean MD in superior longitudinal fasciculus on FA skeleton (left)	Neurological	25145	3	0.0189344	0.152694	0.816179	5706
85	Weighted-mean ICVF in tract inferior fronto-occipital fasciculus (left)	Neurological	25662	2	-0.0188792	0.152707	0.816141	5739
174	Mean FA in superior cerebellar peduncle on FA skeleton (right)	Neurological	25068	-1	-0.0188529	0.152708	0.816138	5755
21	Mean L2 in sagittal stratum on FA skeleton (left)	Neurological	25279	3	-0.0188808	0.152708	0.816137	5738
248	Weighted-mean MO in tract parahippocampal part of cingulum (left)	Neurological	25548	-1	-0.0189135	0.152715	0.816117	5718
222	Volume of grey matter in Intracalcarine Cortex (right)	Neurological	25829	0	-0.0182905	0.152716	0.816115	6114
219	Mean L1 in superior cerebellar peduncle on FA skeleton (left)	Neurological	25213	-1	0.0188233	0.152712	0.816126	5773
89	Mean MO in retrolenticular part of internal capsule on FA skeleton (right)	Neurological	25172	-1	-0.0189299	0.15272	0.816105	5708
67	Weighted-mean FA in tract inferior fronto-occipital fasciculus (right)	Neurological	25501	2	-0.0188507	0.152721	0.816102	5756
13	Mean L3 in posterior thalamic radiation on FA skeleton (left)	Neurological	25325	3	0.0189511	0.152727	0.816084	5695
59	Volume of grey matter in Angular Gyrus (left)	Neurological	25822	-1	-0.0182565	0.152744	0.816035	6136
9	Mean MO in anterior corona radiata on FA skeleton (right)	Neurological	25174	-1	0.0188524	0.152756	0.816002	5754
145	Volume of grey matter in Central Opercular Cortex (left)	Neurological	25864	0	0.0182427	0.152754	0.816007	6145
64	Volume of grey matter in Inferior Temporal Gyrus, anterior division (left)	Neurological	25808	-1	0.0182559	0.152757	0.816	6136
130	Mean OD in anterior limb of internal capsule on FA skeleton (left)	Neurological	25409	-1	-0.0189052	0.152752	0.816012	5722
189	Weighted-mean ICVF in tract inferior longitudinal fasciculus (right)	Neurological	25665	2	0.0188789	0.15275	0.816018	5738
215	Weighted-mean MD in tract inferior longitudinal fasciculus (left)	Neurological	25529	3	-0.018877	0.152756	0.816003	5739
58	Mean ICVF in genu of corpus callosum on FA skeleton	Neurological	25346	2	0.0188915	0.152762	0.815984	5730
14	Weighted-mean MD in tract anterior thalamic radiation (right)	Neurological	25518	3	-0.0189541	0.15277	0.815961	5692
60	Weighted-mean ISOVF in tract posterior thalamic radiation (right)	Neurological	25724	-1	0.018974	0.152773	0.815952	5680
76	Mean L2 in posterior thalamic radiation on FA skeleton (left)	Neurological	25277	3	0.0189405	0.152777	0.815943	5700
119	Mean ISOVF in sagittal stratum on FA skeleton (right)	Neurological	25470	-1	0.0189288	0.15278	0.815935	5707
95	Volume of grey matter in Lingual Gyrus (right)	Neurological	25853	0	-0.0182594	0.152779	0.815937	6133
123	Mean L3 in anterior limb of internal capsule on FA skeleton (left)	Neurological	25313	3	-0.0189945	0.1528	0.815877	5667
207	Volume of grey matter in Intracalcarine Cortex (right)	Neurological	25829	0	0.0182871	0.152793	0.815895	6114
16	Mean ISOVF in genu of corpus callosum on FA skeleton	Neurological	25442	-1	-0.0189763	0.152796	0.815887	5678
213	Mean OD in tapetum on FA skeleton (left)	Neurological	25439	-1	0.018908	0.152798	0.815881	5719
207	Number of incorrect matches in round	Neurological	399	-1	-0.00715503	0.152795	0.81589	39930
125	Weighted-mean L3 in tract superior longitudinal fasciculus (left)	Neurological	25644	3	-0.0189062	0.152803	0.815869	5720
106	Inverted contrast-to-noise ratio in T1	Neurological	25735	-1	0.0182671	0.152807	0.815858	6127
39	Volume of grey matter in Precuneous Cortex (left)	Neurological	25842	0	-0.0182552	0.152806	0.815858	6135
172	Volume of grey matter in Intracalcarine Cortex (left)	Neurological	25828	0	0.0182715	0.152809	0.815852	6124
9	Weighted-mean L2 in tract anterior thalamic radiation (left)	Neurological	25598	3	-0.0189622	0.152811	0.815845	5686
234	Mean L1 in uncinate fasciculus on FA skeleton (left)	Neurological	25245	-1	0.0188644	0.152815	0.815835	5745
14	Mean MO in superior corona radiata on FA skeleton (left)	Neurological	25177	-1	0.018843	0.152818	0.815825	5758
171	Mean OD in fornix cres+stria terminalis on FA skeleton (right)	Neurological	25430	-1	0.0189254	0.152816	0.81583	5708
188	Mean L3 in superior fronto-occipital fasciculus on FA skeleton (right)	Neurological	25338	-1	-0.0189868	0.152858	0.815712	5670
173	Mean MD in medial lemniscus on FA skeleton (right)	Neurological	25112	1	-0.0188846	0.152841	0.815759	5732
9	Mean L3 in fornix cres+stria terminalis on FA skeleton (right)	Neurological	25334	3	-0.0189586	0.152853	0.815725	5687
97	Mean MD in superior corona radiata on FA skeleton (left)	Neurological	25129	3	-0.018941	0.152838	0.815767	5698
245	Weighted-mean FA in tract acoustic radiation (right)	Neurological	25489	-1	0.0188283	0.152853	0.815727	5766
210	Mean ISOVF in superior longitudinal fasciculus on FA skeleton (left)	Neurological	25481	3	-0.0189536	0.152854	0.815723	5690
242	Mean MO in fornix cres+stria terminalis on FA skeleton (right)	Neurological	25190	-1	0.0189238	0.15285	0.815734	5708
97	Mean MO in inferior cerebellar peduncle on FA skeleton (left)	Neurological	25163	-1	0.018955	0.152859	0.81571	5689
52	Weighted-mean OD in tract parahippocampal part of cingulum (right)	Neurological	25684	-1	0.0189789	0.152847	0.815743	5675
195	Inverted contrast-to-noise ratio in T1	Neurological	25735	-1	-0.0182648	0.152858	0.815713	6127
247	Mean L3 in anterior corona radiata on FA skeleton (left)	Neurological	25319	3	-0.0189374	0.152845	0.815749	5700
47	Weighted-mean L3 in tract forceps minor	Neurological	25634	3	-0.018895	0.152867	0.815687	5725
157	Mean L1 in superior fronto-occipital fasciculus on FA skeleton (left)	Neurological	25243	-1	-0.0190065	0.152869	0.815682	5658
108	Weighted-mean OD in tract parahippocampal part of cingulum (left)	Neurological	25683	-1	-0.0189682	0.152862	0.815699	5681
76	Weighted-mean FA in tract uncinate fasciculus (left)	Neurological	25513	2	-0.018854	0.152864	0.815696	5750
117	Mean MO in medial lemniscus on FA skeleton (left)	Neurological	25161	-1	-0.0189129	0.152872	0.815672	5714
179	Mean MO in medial lemniscus on FA skeleton (left)	Neurological	25161	-1	-0.0189125	0.152882	0.815645	5714
118	Volume of grey matter in Inferior Frontal Gyrus, pars opercularis (right)	Neurological	25793	-1	0.0182767	0.152892	0.815615	6118
99	Median BOLD effect (in group-defined amygdala activation mask) for faces-shapes contrast	Neurological	25052	-1	-0.0197659	0.152895	0.815608	5231
186	Mean L3 in posterior corona radiata on FA skeleton (left)	Neurological	25323	3	0.0189434	0.152894	0.815609	5695
99	Mean ICVF in superior longitudinal fasciculus on FA skeleton (right)	Neurological	25384	2	-0.0188807	0.152889	0.815623	5733
142	Volume of grey matter in Lateral Occipital Cortex, superior division (right)	Neurological	25825	0	-0.0182156	0.152897	0.815602	6159
182	Mean ICVF in corticospinal tract on FA skeleton (left)	Neurological	25351	-1	0.0188964	0.152908	0.81557	5723
99	Mean MO in external capsule on FA skeleton (right)	Neurological	25184	-1	-0.0188883	0.152904	0.81558	5728
148	Volume of grey matter in Frontal Medial Cortex (right)	Neurological	25831	-1	-0.0182403	0.152908	0.81557	6142
16	Weighted-mean L3 in tract forceps minor	Neurological	25634	3	-0.0188927	0.152915	0.81555	5725
227	Mean OD in posterior thalamic radiation on FA skeleton (left)	Neurological	25421	-1	0.0189056	0.152923	0.815528	5717
143	Volume of grey matter in Parahippocampal Gyrus, posterior division (left)	Neurological	25850	0	0.0182378	0.152931	0.815505	6143
136	Volume of grey matter in Frontal Medial Cortex (right)	Neurological	25831	-1	0.0182393	0.152929	0.81551	6142
12	Mean FA in inferior cerebellar peduncle on FA skeleton (right)	Neurological	25066	-1	0.0188772	0.152931	0.815506	5734
103	Volume of grey matter in Temporal Pole (left)	Neurological	25796	0	-0.0182453	0.152929	0.81551	6138
154	Weighted-mean ICVF in tract superior thalamic radiation (left)	Neurological	25673	2	0.0188872	0.152929	0.81551	5728
101	Weighted-mean ICVF in tract superior thalamic radiation (left)	Neurological	25673	2	0.0188867	0.15294	0.81548	5728
26	Mean MD in anterior limb of internal capsule on FA skeleton (left)	Neurological	25121	3	0.0189946	0.152944	0.815468	5663
103	Mean OD in middle cerebellar peduncle on FA skeleton	Neurological	25392	-1	0.0188911	0.15295	0.815451	5725
193	Mean MD in middle cerebellar peduncle on FA skeleton	Neurological	25104	1	0.0188681	0.15295	0.815451	5739
27	Weighted-mean ISOVF in tract posterior thalamic radiation (left)	Neurological	25723	-1	-0.0189741	0.152952	0.815444	5675
46	Mean OD in external capsule on FA skeleton (right)	Neurological	25424	-1	-0.0188611	0.152959	0.815426	5743
207	Mean MO in fornix on FA skeleton	Neurological	25157	-1	-0.0191411	0.152967	0.815402	5576
129	Weighted-mean FA in tract corticospinal tract (right)	Neurological	25497	-1	-0.0188688	0.15297	0.815394	5738
83	Mean L2 in inferior cerebellar peduncle on FA skeleton (right)	Neurological	25258	-1	0.0189457	0.152989	0.81534	5691
190	Volume of grey matter in Middle Temporal Gyrus, temporooccipital part (left)	Neurological	25806	-1	0.0182472	0.152986	0.815349	6135
20	Mean MD in fornix cres+stria terminalis on FA skeleton (left)	Neurological	25143	-1	0.0189357	0.152989	0.815341	5697
167	Weighted-mean MO in tract uncinate fasciculus (right)	Neurological	25568	-1	-0.0188876	0.152991	0.815333	5726
127	Volume of grey matter in Temporal Occipital Fusiform Cortex (left)	Neurological	25858	0	-0.0182486	0.152987	0.815344	6134
85	Volume of grey matter in Pallidum (right)	Neurological	25885	-1	0.01834	0.152988	0.815341	6073
127	Mean MO in anterior corona radiata on FA skeleton (left)	Neurological	25175	-1	-0.0188355	0.152981	0.815361	5758
235	Mean OD in inferior cerebellar peduncle on FA skeleton (left)	Neurological	25403	-1	-0.0189512	0.152978	0.815371	5688
71	Weighted-mean L1 in tract superior longitudinal fasciculus (right)	Neurological	25591	3	-0.0189104	0.152999	0.815312	5712
42	Weighted-mean L1 in tract inferior fronto-occipital fasciculus (left)	Neurological	25581	3	-0.0188329	0.153001	0.815307	5759
69	Volume of grey matter in IX Cerebellum (vermis)	Neurological	25916	0	-0.0182706	0.152997	0.815316	6119
125	Weighted-mean L2 in tract medial lemniscus (left)	Neurological	25613	-1	0.0188708	0.152998	0.815315	5736
215	Total volume of white matter hyperintensities (from T1 and T2_FLAIR images)	Neurological	25781	-1	-0.0188578	0.152994	0.815325	5744
7	Mean MO in superior cerebellar peduncle on FA skeleton (left)	Neurological	25165	-1	-0.0188361	0.153002	0.815302	5757
97	Volume of grey matter in Middle Frontal Gyrus (left)	Neurological	25788	0	0.0182518	0.152983	0.815358	6132
216	Weighted-mean MO in tract medial lemniscus (left)	Neurological	25559	-1	-0.0188571	0.153011	0.815278	5744
17	Volume of pallidum (right)	Neurological	25018	0	-0.0182697	0.153017	0.81526	6119
137	Mean MO in posterior thalamic radiation on FA skeleton (left)	Neurological	25181	-1	-0.0189823	0.153027	0.815231	5668
31	Mean L2 in posterior limb of internal capsule on FA skeleton (right)	Neurological	25266	3	0.0188627	0.153032	0.815219	5740
77	Mean L3 in splenium of corpus callosum on FA skeleton	Neurological	25300	3	-0.0189003	0.153038	0.815202	5717
216	Mean ISOVF in cingulum hippocampus on FA skeleton (left)	Neurological	25477	-1	-0.0189519	0.153035	0.815209	5686
89	Mean ISOVF in corticospinal tract on FA skeleton (left)	Neurological	25447	1	-0.0189484	0.153039	0.815197	5688
84	Mean FA in splenium of corpus callosum on FA skeleton	Neurological	25060	2	0.0188653	0.153046	0.815178	5738
191	Mean ICVF in superior longitudinal fasciculus on FA skeleton (left)	Neurological	25385	2	-0.0188751	0.153048	0.815173	5732
72	Weighted-mean MD in tract inferior longitudinal fasciculus (left)	Neurological	25529	3	-0.0188637	0.153046	0.815179	5739
51	Volume of grey matter in Insular Cortex (right)	Neurological	25785	0	0.0182206	0.15305	0.815167	6151
140	Weighted-mean OD in tract corticospinal tract (right)	Neurological	25686	-1	-0.0188809	0.153065	0.815123	5728
66	Mean L3 in anterior limb of internal capsule on FA skeleton (left)	Neurological	25313	3	0.0189823	0.153063	0.815128	5667
57	Weighted-mean MD in tract acoustic radiation (right)	Neurological	25516	-1	0.018871	0.153066	0.815122	5734
209	Weighted-mean L3 in tract anterior thalamic radiation (right)	Neurological	25626	3	0.0189598	0.153081	0.815079	5680
202	Volume of grey matter in Superior Temporal Gyrus, anterior division (right)	Neurological	25799	0	0.0182313	0.153076	0.815092	6143
160	Median T2star in putamen (left)	Neurological	25030	-1	-0.0189865	0.153081	0.815077	5664
195	Mean L1 in anterior corona radiata on FA skeleton (right)	Neurological	25222	3	-0.0188952	0.153078	0.815088	5719
63	Weighted-mean OD in tract parahippocampal part of cingulum (right)	Neurological	25684	-1	-0.0189681	0.153082	0.815075	5675
25	Mean MO in posterior corona radiata on FA skeleton (left)	Neurological	25179	-1	0.0188736	0.153081	0.815078	5732
244	Volume of grey matter in Central Opercular Cortex (right)	Neurological	25865	0	-0.0182396	0.15309	0.815052	6137
7	Mean L2 in cerebral peduncle on FA skeleton (left)	Neurological	25263	-1	0.0188663	0.153096	0.815038	5736
231	Weighted-mean ICVF in tract superior thalamic radiation (left)	Neurological	25673	2	0.0188794	0.153098	0.815032	5728
210	Median BOLD effect (in group-defined amygdala activation mask) for faces-shapes contrast	Neurological	25052	-1	0.019756	0.1531	0.815025	5231
64	Mean L3 in superior corona radiata on FA skeleton (right)	Neurological	25320	3	-0.0188973	0.153103	0.815016	5717
89	Weighted-mean L3 in tract uncinate fasciculus (left)	Neurological	25648	3	-0.0188493	0.153108	0.815003	5746
27	Mean ISOVF in cingulum hippocampus on FA skeleton (left)	Neurological	25477	-1	-0.0189481	0.153118	0.814975	5686
39	Mean L2 in superior fronto-occipital fasciculus on FA skeleton (left)	Neurological	25291	-1	0.0190573	0.153118	0.814974	5621
81	Weighted-mean L2 in tract corticospinal tract (right)	Neurological	25605	3	0.0188472	0.153118	0.814974	5747
70	Volume of brain, grey+white matter	Neurological	25010	0	0.0182235	0.153118	0.814974	6147
248	Mean L2 in medial lemniscus on FA skeleton (right)	Neurological	25256	-1	0.0188678	0.153135	0.814925	5734
80	Mean ICVF in medial lemniscus on FA skeleton (right)	Neurological	25352	-1	0.0188609	0.153141	0.814909	5738
214	Mean L2 in sagittal stratum on FA skeleton (left)	Neurological	25279	3	0.0188608	0.153144	0.814901	5738
219	Discrepancy between dMRI brain image and T1 brain image	Neurological	25737	-1	-0.018622	0.153147	0.814891	5886
244	Mean ICVF in superior longitudinal fasciculus on FA skeleton (right)	Neurological	25384	2	0.0188687	0.153152	0.814877	5733
135	Mean L1 in posterior thalamic radiation on FA skeleton (left)	Neurological	25229	3	0.0189078	0.153162	0.814848	5709
52	Median BOLD effect (in group-defined mask) for shapes activation	Neurological	25040	-1	0.0197888	0.153167	0.814834	5212
193	Mean MD in cingulum hippocampus on FA skeleton (left)	Neurological	25141	-1	0.0188629	0.15317	0.814827	5736
139	Mean OD in retrolenticular part of internal capsule on FA skeleton (left)	Neurological	25413	-1	0.0188841	0.153175	0.814811	5723
181	Mean MD in posterior thalamic radiation on FA skeleton (right)	Neurological	25132	3	0.0189338	0.153175	0.814812	5693
224	Volume of grey matter in Frontal Orbital Cortex (right)	Neurological	25847	0	-0.0182328	0.153178	0.814804	6139
197	Mean MD in superior longitudinal fasciculus on FA skeleton (right)	Neurological	25144	3	-0.0189414	0.15319	0.814769	5688
221	Volume of grey matter in Superior Temporal Gyrus, posterior division (left)	Neurological	25800	0	0.0182516	0.15319	0.81477	6126
224	Mean L1 in superior fronto-occipital fasciculus on FA skeleton (left)	Neurological	25243	-1	0.0189915	0.153191	0.814766	5658
255	Mean L3 in external capsule on FA skeleton (right)	Neurological	25328	3	-0.0189325	0.153202	0.814735	5693
2	Mean OD in splenium of corpus callosum on FA skeleton	Neurological	25396	-1	-0.0188055	0.153208	0.81472	5770
150	Weighted-mean L3 in tract forceps minor	Neurological	25634	3	-0.0188793	0.153208	0.814718	5725
7	Weighted-mean OD in tract acoustic radiation (right)	Neurological	25678	-1	0.0188512	0.153209	0.814715	5742
126	Median T2star in accumbens (left)	Neurological	25038	-1	-0.0190784	0.153214	0.814702	5606
59	Mean OD in anterior limb of internal capsule on FA skeleton (right)	Neurological	25408	-1	0.0188704	0.153221	0.814683	5730
160	Mean L1 in external capsule on FA skeleton (left)	Neurological	25233	-1	0.0189346	0.153229	0.814659	5691
56	Volume of grey matter in Inferior Temporal Gyrus, temporooccipital part (left)	Neurological	25812	-1	-0.0182275	0.153229	0.81466	6141
183	Weighted-mean L2 in tract forceps minor	Neurological	25607	3	0.0188766	0.153231	0.814653	5726
111	Volume of grey matter in Planum Polare (left)	Neurological	25868	0	0.0182315	0.153239	0.814632	6138
5	Weighted-mean ISOVF in tract medial lemniscus (right)	Neurological	25722	-1	-0.0188613	0.153241	0.814626	5735
23	Mean L1 in posterior corona radiata on FA skeleton (left)	Neurological	25227	3	-0.018954	0.153242	0.814623	5679
84	Weighted-mean ICVF in tract cingulate gyrus part of cingulum (left)	Neurological	25654	2	0.0188582	0.153236	0.814638	5737
7	Mean OD in genu of corpus callosum on FA skeleton	Neurological	25394	-1	0.0188923	0.153249	0.814603	5716
218	Weighted-mean FA in tract medial lemniscus (left)	Neurological	25505	-1	0.0188723	0.153252	0.814593	5728
165	Weighted-mean OD in tract corticospinal tract (left)	Neurological	25685	-1	0.0188408	0.153258	0.814577	5747
255	Volume of grey matter in Ventral Striatum (right)	Neurological	25891	0	-0.0181993	0.153264	0.814559	6159
79	Weighted-mean L3 in tract superior longitudinal fasciculus (right)	Neurological	25645	3	0.0189144	0.15327	0.814542	5702
102	Volume of grey matter in Inferior Temporal Gyrus, temporooccipital part (right)	Neurological	25813	-1	0.0182048	0.153274	0.814532	6155
84	Mean L2 in fornix cres+stria terminalis on FA skeleton (left)	Neurological	25287	3	-0.0189103	0.153288	0.814491	5704
141	Mean L3 in corticospinal tract on FA skeleton (left)	Neurological	25303	1	0.0189136	0.153289	0.814489	5702
109	Mean L1 in cingulum hippocampus on FA skeleton (right)	Neurological	25236	-1	0.0188388	0.153302	0.814453	5747
8	Weighted-mean L3 in tract acoustic radiation (right)	Neurological	25624	-1	-0.0188595	0.153315	0.814415	5734
53	Discrepancy between dMRI brain image and T1 brain image	Neurological	25737	-1	-0.0186145	0.153312	0.814425	5886
126	Mean FA in posterior corona radiata on FA skeleton (left)	Neurological	25083	2	0.0188859	0.153315	0.814415	5718
132	Weighted-mean ISOVF in tract cingulate gyrus part of cingulum (left)	Neurological	25708	-1	0.0188877	0.153313	0.814422	5717
91	Mean ISOVF in posterior corona radiata on FA skeleton (right)	Neurological	25466	3	0.0189093	0.15331	0.814429	5704
109	Mean OD in anterior corona radiata on FA skeleton (right)	Neurological	25414	-1	-0.0188511	0.153319	0.814403	5739
173	Weighted-mean MO in tract uncinate fasciculus (left)	Neurological	25567	-1	-0.0188395	0.153321	0.814398	5746
8	Volume of grey matter in Middle Temporal Gyrus, anterior division (right)	Neurological	25803	0	0.0182412	0.153322	0.814394	6129
210	Weighted-mean FA in tract anterior thalamic radiation (left)	Neurological	25490	2	0.0188601	0.153338	0.814349	5733
135	Mean ISOVF in uncinate fasciculus on FA skeleton (right)	Neurological	25484	-1	0.0189213	0.153338	0.814351	5696
38	Mean L1 in anterior limb of internal capsule on FA skeleton (left)	Neurological	25217	3	0.0189298	0.153334	0.814361	5691
234	Mean L1 in anterior limb of internal capsule on FA skeleton (right)	Neurological	25216	-1	0.0189017	0.153331	0.81437	5708
80	Mean MD in posterior thalamic radiation on FA skeleton (right)	Neurological	25132	3	0.0189264	0.153337	0.814354	5693
206	Mean MO in inferior cerebellar peduncle on FA skeleton (right)	Neurological	25162	-1	0.0189244	0.153342	0.814337	5694
72	Mean MD in fornix cres+stria terminalis on FA skeleton (right)	Neurological	25142	3	-0.018941	0.153344	0.814333	5684
168	Mean MO in cerebral peduncle on FA skeleton (right)	Neurological	25166	-1	-0.0188581	0.153347	0.814325	5734
103	Volume of grey matter in Heschl's Gyrus (includes H1 and H2) (left)	Neurological	25870	0	-0.0182485	0.153359	0.814291	6123
167	Weighted-mean MD in tract middle cerebellar peduncle	Neurological	25531	-1	-0.0188604	0.153368	0.814265	5732
114	Weighted-mean ICVF in tract inferior fronto-occipital fasciculus (left)	Neurological	25662	2	-0.0188488	0.15337	0.814258	5739
58	Weighted-mean L1 in tract acoustic radiation (right)	Neurological	25570	-1	-0.0188455	0.15337	0.814258	5741
212	Volume of grey matter in Middle Frontal Gyrus (right)	Neurological	25789	0	-0.0182284	0.153376	0.814241	6136
125	Weighted-mean L3 in tract cingulate gyrus part of cingulum (right)	Neurological	25628	3	-0.0188713	0.153381	0.814229	5725
190	Volume of grey matter in Superior Parietal Lobule (right)	Neurological	25817	-1	0.0182058	0.153384	0.814221	6151
182	Weighted-mean MD in tract posterior thalamic radiation (left)	Neurological	25534	3	0.0189173	0.153389	0.814207	5697
180	Weighted-mean L3 in tract forceps minor	Neurological	25634	3	-0.0188705	0.153398	0.814179	5725
24	Mean MO in pontine crossing tract on FA skeleton	Neurological	25153	-1	0.0187901	0.153401	0.814171	5774
216	Weighted-mean OD in tract anterior thalamic radiation (left)	Neurological	25679	-1	0.0188751	0.153406	0.814159	5722
117	Mean L3 in retrolenticular part of internal capsule on FA skeleton (left)	Neurological	25317	3	0.0188963	0.153414	0.814136	5709
101	Mean OD in superior corona radiata on FA skeleton (right)	Neurological	25416	-1	-0.0188739	0.153434	0.814079	5722
197	Mean L3 in superior corona radiata on FA skeleton (right)	Neurological	25320	3	-0.0188822	0.153431	0.814088	5717
84	Weighted-mean OD in tract superior thalamic radiation (left)	Neurological	25700	2	0.0189025	0.153423	0.81411	5705
149	Weighted-mean FA in tract middle cerebellar peduncle	Neurological	25504	-1	-0.0188607	0.153432	0.814083	5730
253	Mean ICVF in cingulum hippocampus on FA skeleton (right)	Neurological	25380	2	0.0188429	0.153426	0.8141	5741
145	Mean ISOVF in anterior limb of internal capsule on FA skeleton (left)	Neurological	25457	-1	-0.0189871	0.153433	0.814081	5654
99	Mean L1 in tapetum on FA skeleton (left)	Neurological	25247	-1	0.0189105	0.153427	0.814097	5700
248	Mean L1 in cingulum hippocampus on FA skeleton (left)	Neurological	25237	-1	-0.0188209	0.153442	0.814057	5754
154	Volume of grey matter in X Cerebellum (vermis)	Neurological	25919	-1	-0.0182297	0.153447	0.81404	6133
115	Volume of grey matter in Lateral Occipital Cortex, inferior division (left)	Neurological	25826	-1	0.018206	0.153447	0.814041	6149
86	Mean L2 in superior fronto-occipital fasciculus on FA skeleton (left)	Neurological	25291	-1	0.0190423	0.153443	0.814054	5621
157	Mean ICVF in external capsule on FA skeleton (right)	Neurological	25376	2	0.0188832	0.153445	0.814046	5716
216	Weighted-mean ISOVF in tract superior thalamic radiation (left)	Neurological	25727	3	-0.0188832	0.153445	0.814048	5716
36	Volume of thalamus (right)	Neurological	25012	0	-0.0182264	0.153455	0.81402	6135
129	Mean FA in superior longitudinal fasciculus on FA skeleton (left)	Neurological	25097	2	0.0188546	0.153458	0.81401	5733
248	Volume of hippocampus (left)	Neurological	25019	0	-0.0182525	0.153472	0.813972	6117
66	Weighted-mean FA in tract forceps major	Neurological	25498	-1	-0.0188804	0.15347	0.813975	5717
105	Mean L2 in fornix cres+stria terminalis on FA skeleton (right)	Neurological	25286	3	-0.0189121	0.153465	0.81399	5698
96	Mean MD in posterior thalamic radiation on FA skeleton (right)	Neurological	25132	3	0.0189203	0.153467	0.813985	5693
49	Mean L3 in tapetum on FA skeleton (left)	Neurological	25343	-1	-0.0189133	0.153512	0.813858	5696
199	Median T2star in accumbens (left)	Neurological	25038	-1	-0.0190648	0.153508	0.81387	5606
254	Volume of grey matter in Juxtapositional Lobule Cortex (formerly Supplementary Motor Cortex) (right)	Neurological	25833	-1	0.0182086	0.153521	0.813832	6145
223	Number of dMRI outlier slices detected and corrected	Neurological	25746	NA	0.0189648	0.153517	0.813844	5665
112	Mean FA in superior cerebellar peduncle on FA skeleton (left)	Neurological	25069	-1	-0.0188058	0.153487	0.813927	5762
175	Volume of grey matter in Juxtapositional Lobule Cortex (formerly Supplementary Motor Cortex) (right)	Neurological	25833	-1	-0.0182099	0.153492	0.813916	6145
226	Mean MD in cerebral peduncle on FA skeleton (left)	Neurological	25119	-1	0.0188447	0.153495	0.813906	5738
100	Mean ISOVF in superior fronto-occipital fasciculus on FA skeleton (right)	Neurological	25482	-1	0.018915	0.15351	0.813863	5695
52	Volume of grey matter in Cingulate Gyrus, posterior division (right)	Neurological	25841	0	-0.0182525	0.153506	0.813876	6116
178	Volume of grey matter in Intracalcarine Cortex (left)	Neurological	25828	0	0.0182398	0.153522	0.813829	6124
38	Mean FA in cingulum hippocampus on FA skeleton (left)	Neurological	25093	-1	0.0188667	0.153518	0.813842	5724
221	Volume of grey matter in Inferior Frontal Gyrus, pars opercularis (right)	Neurological	25793	-1	0.0182495	0.153506	0.813876	6118
51	Volume of grey matter in Amygdala (right)	Neurological	25889	0	0.0182251	0.153519	0.813838	6134
31	Mean L3 in body of corpus callosum on FA skeleton	Neurological	25299	3	0.0188892	0.153495	0.813907	5711
20	Weighted-mean L3 in tract anterior thalamic radiation (right)	Neurological	25626	3	0.0189401	0.153509	0.813866	5680
179	Mean FA in posterior limb of internal capsule on FA skeleton (left)	Neurological	25075	2	0.0188566	0.153523	0.813827	5730
243	Mean L1 in fornix on FA skeleton	Neurological	25205	-1	0.0189363	0.153482	0.813942	5683
191	Mean OD in pontine crossing tract on FA skeleton	Neurological	25393	-1	0.0188071	0.153494	0.813909	5761
171	Mean L2 in superior fronto-occipital fasciculus on FA skeleton (left)	Neurological	25291	-1	0.0190387	0.153521	0.813831	5621
62	Weighted-mean L3 in tract forceps minor	Neurological	25634	3	-0.0188665	0.153486	0.813933	5725
194	Volume of grey matter in Frontal Medial Cortex (left)	Neurological	25830	-1	-0.0182288	0.153502	0.813886	6132
248	Volume of grey matter in Supracalcarine Cortex (right)	Neurological	25875	0	-0.0182277	0.153527	0.813814	6132
94	Mean FA in medial lemniscus on FA skeleton (left)	Neurological	25065	-1	0.0188412	0.153536	0.81379	5739
195	Mean L3 in superior corona radiata on FA skeleton (right)	Neurological	25320	3	-0.0188773	0.15354	0.81378	5717
222	Median BOLD effect (in group-defined amygdala activation mask) for faces-shapes contrast	Neurological	25052	-1	0.0197347	0.153544	0.813766	5231
22	Weighted-mean L1 in tract superior thalamic radiation (left)	Neurological	25592	3	0.0189084	0.153546	0.813763	5698
187	Mean L1 in fornix on FA skeleton	Neurological	25205	-1	-0.0189331	0.153552	0.813743	5683
9	Weighted-mean L2 in tract forceps major	Neurological	25606	-1	-0.0189197	0.153552	0.813744	5691
245	Mean MD in posterior corona radiata on FA skeleton (left)	Neurological	25131	3	0.0189163	0.153556	0.813733	5693
99	Mean FA in medial lemniscus on FA skeleton (right)	Neurological	25064	-1	0.0188365	0.153568	0.813701	5741
227	Mean L1 in pontine crossing tract on FA skeleton	Neurological	25201	1	0.0189124	0.153567	0.813701	5695
185	Weighted-mean OD in tract superior thalamic radiation (right)	Neurological	25701	2	-0.0189059	0.153564	0.813711	5699
33	Mean ISOVF in anterior corona radiata on FA skeleton (left)	Neurological	25463	3	0.0188806	0.153575	0.813681	5714
15	Mean ICVF in anterior corona radiata on FA skeleton (left)	Neurological	25367	2	0.0188509	0.153575	0.813679	5732
245	Weighted-mean ICVF in tract cingulate gyrus part of cingulum (right)	Neurological	25655	2	-0.0188455	0.153585	0.81365	5735
110	Weighted-mean FA in tract superior longitudinal fasciculus (left)	Neurological	25509	2	0.0188669	0.153585	0.813652	5722
182	Mean ICVF in tapetum on FA skeleton (left)	Neurological	25391	2	-0.0188551	0.153592	0.813632	5729
51	Mean ISOVF in inferior cerebellar peduncle on FA skeleton (right)	Neurological	25450	-1	-0.0189197	0.15359	0.813638	5690
110	Mean L3 in superior corona radiata on FA skeleton (right)	Neurological	25320	3	-0.0188748	0.153594	0.813626	5717
174	Weighted-mean L1 in tract superior longitudinal fasciculus (right)	Neurological	25591	3	0.0188827	0.1536	0.813609	5712
134	Volume of grey matter in Temporal Pole (right)	Neurological	25797	0	-0.0182112	0.153598	0.813614	6141
164	Mean ICVF in cingulum hippocampus on FA skeleton (left)	Neurological	25381	2	-0.0188248	0.153608	0.813585	5747
173	Mean L3 in fornix cres+stria terminalis on FA skeleton (left)	Neurological	25335	3	-0.0189134	0.153617	0.81356	5693
214	Weighted-mean L1 in tract superior longitudinal fasciculus (right)	Neurological	25591	3	0.0188822	0.153612	0.813575	5712
209	Median T2star in pallidum (left)	Neurological	25032	-1	0.018987	0.153617	0.813559	5649
218	Weighted-mean ICVF in tract cingulate gyrus part of cingulum (left)	Neurological	25654	2	-0.0188408	0.153616	0.813563	5737
39	Mean MO in cerebral peduncle on FA skeleton (left)	Neurological	25167	-1	-0.0188883	0.153622	0.813546	5708
227	Volume of grey matter in Heschl's Gyrus (includes H1 and H2) (right)	Neurological	25871	0	-0.0182454	0.153632	0.813518	6117
225	Mean MO in cingulum cingulate gyrus on FA skeleton (right)	Neurological	25186	-1	0.0188873	0.153646	0.813479	5708
72	Mean L2 in external capsule on FA skeleton (left)	Neurological	25281	3	-0.018926	0.153634	0.813513	5685
16	Mean L1 in fornix cres+stria terminalis on FA skeleton (right)	Neurological	25238	-1	-0.018866	0.15364	0.813495	5721
69	Volume of grey matter in Frontal Medial Cortex (right)	Neurological	25831	-1	-0.018208	0.153636	0.813506	6142
232	Weighted-mean FA in tract anterior thalamic radiation (left)	Neurological	25490	2	-0.0188463	0.153639	0.813497	5733
5	Mean L2 in inferior cerebellar peduncle on FA skeleton (right)	Neurological	25258	-1	0.0189155	0.153645	0.813481	5691
245	Weighted-mean ICVF in tract cingulate gyrus part of cingulum (left)	Neurological	25654	2	-0.0188401	0.153631	0.813521	5737
159	90th percentile of BOLD effect (in group-defined amygdala activation mask) for faces-shapes contrast	Neurological	25767	-1	-0.0197171	0.153637	0.813505	5238
245	Weighted-mean FA in tract posterior thalamic radiation (left)	Neurological	25507	2	-0.0188478	0.153643	0.813486	5732
33	Mean L2 in medial lemniscus on FA skeleton (right)	Neurological	25256	-1	-0.018844	0.153655	0.813454	5734
68	Weighted-mean L3 in tract acoustic radiation (left)	Neurological	25623	-1	-0.0188604	0.153655	0.813454	5724
61	Mean MD in superior longitudinal fasciculus on FA skeleton (left)	Neurological	25145	3	-0.0188902	0.153654	0.813457	5706
44	Weighted-mean MO in tract corticospinal tract (left)	Neurological	25550	-1	0.0188274	0.153658	0.813444	5744
118	Volume of grey matter in Inferior Temporal Gyrus, posterior division (left)	Neurological	25810	0	0.0182196	0.153676	0.813393	6133
215	Mean MD in genu of corpus callosum on FA skeleton	Neurological	25106	3	-0.0189166	0.153693	0.813346	5689
69	Weighted-mean ISOVF in tract posterior thalamic radiation (right)	Neurological	25724	-1	0.0189319	0.153685	0.813368	5680
175	Volume of grey matter in Cingulate Gyrus, posterior division (left)	Neurological	25840	0	-0.0182278	0.153691	0.813351	6127
158	Mean FA in posterior limb of internal capsule on FA skeleton (left)	Neurological	25075	2	0.0188489	0.153691	0.813352	5730
34	Volume of grey matter in Crus II Cerebellum (right)	Neurological	25905	0	-0.0182353	0.15369	0.813354	6122
119	Mean L2 in corticospinal tract on FA skeleton (right)	Neurological	25254	1	0.0188966	0.153695	0.81334	5701
221	Volume of grey matter in X Cerebellum (left)	Neurological	25918	-1	0.0182305	0.153698	0.813333	6125
60	Mean ICVF in medial lemniscus on FA skeleton (left)	Neurological	25353	-1	-0.0188448	0.153708	0.813303	5732
94	Mean ISOVF in posterior limb of internal capsule on FA skeleton (left)	Neurological	25459	-1	-0.0188281	0.153714	0.813287	5742
234	Mean L2 in uncinate fasciculus on FA skeleton (right)	Neurological	25292	-1	0.018826	0.153723	0.81326	5743
48	Volume of peripheral cortical grey matter (normalised for head size)	Neurological	25001	-1	0.0181776	0.153722	0.813265	6160
19	Mean OD in superior fronto-occipital fasciculus on FA skeleton (right)	Neurological	25434	-1	0.0187901	0.153724	0.813259	5765
129	Weighted-mean FA in tract superior longitudinal fasciculus (left)	Neurological	25509	2	0.0188598	0.153741	0.813211	5722
41	Weighted-mean ICVF in tract inferior fronto-occipital fasciculus (right)	Neurological	25663	2	-0.0188266	0.153748	0.813191	5742
2	Mean OD in medial lemniscus on FA skeleton (right)	Neurological	25400	-1	-0.0188403	0.153735	0.813228	5734
190	Mean FA in posterior corona radiata on FA skeleton (right)	Neurological	25082	2	-0.0188857	0.153751	0.813183	5706
169	Weighted-mean ICVF in tract parahippocampal part of cingulum (left)	Neurological	25656	2	0.0188446	0.153749	0.813187	5731
207	Mean MO in sagittal stratum on FA skeleton (right)	Neurological	25182	-1	-0.0188479	0.153747	0.813192	5729
144	Weighted-mean ICVF in tract middle cerebellar peduncle	Neurological	25666	-1	-0.018794	0.153746	0.813197	5762
148	Mean MD in uncinate fasciculus on FA skeleton (left)	Neurological	25149	-1	0.0188414	0.153746	0.813197	5733
167	Weighted-mean MD in tract corticospinal tract (right)	Neurological	25524	3	-0.0188168	0.153746	0.813196	5748
91	Mean L1 in superior longitudinal fasciculus on FA skeleton (right)	Neurological	25240	3	0.0188602	0.153732	0.813236	5722
212	Volume of grey matter in Planum Temporale (left)	Neurological	25872	0	-0.0182556	0.153738	0.813218	6107
26	Weighted-mean ISOVF in tract inferior fronto-occipital fasciculus (right)	Neurological	25717	3	-0.0188977	0.153743	0.813204	5699
222	Mean L3 in sagittal stratum on FA skeleton (right)	Neurological	25326	3	-0.0188615	0.153774	0.813117	5720
191	Weighted-mean MO in tract medial lemniscus (right)	Neurological	25560	-1	0.0188386	0.153771	0.813124	5734
12	Mean MO in uncinate fasciculus on FA skeleton (right)	Neurological	25196	-1	-0.0189196	0.153772	0.813121	5685
118	Mean OD in pontine crossing tract on FA skeleton	Neurological	25393	-1	0.0187946	0.153768	0.813135	5761
151	Weighted-mean L2 in tract acoustic radiation (right)	Neurological	25597	-1	-0.0188387	0.15377	0.813128	5734
231	Mean OD in tapetum on FA skeleton (right)	Neurological	25438	-1	0.0188538	0.153764	0.813147	5725
37	Weighted-mean L3 in tract parahippocampal part of cingulum (left)	Neurological	25629	-1	0.0189801	0.153767	0.813136	5649
114	Mean L2 in sagittal stratum on FA skeleton (right)	Neurological	25278	3	0.0188599	0.153774	0.813116	5721
180	Mean L3 in fornix cres+stria terminalis on FA skeleton (right)	Neurological	25334	3	-0.0189159	0.153781	0.813096	5687
150	Weighted-mean ICVF in tract forceps major	Neurological	25660	2	0.0188185	0.153781	0.813096	5746
226	Weighted-mean MD in tract uncinate fasciculus (right)	Neurological	25541	3	0.0188346	0.153788	0.813077	5736
136	Weighted-mean L1 in tract corticospinal tract (left)	Neurological	25577	-1	0.0187853	0.153793	0.813063	5766
113	Mean ISOVF in posterior limb of internal capsule on FA skeleton (right)	Neurological	25458	-1	-0.0188616	0.153809	0.813019	5719
103	Mean L2 in anterior corona radiata on FA skeleton (left)	Neurological	25271	3	0.0188964	0.153808	0.813022	5698
140	Mean FA in cingulum hippocampus on FA skeleton (right)	Neurological	25092	-1	-0.0188173	0.153807	0.813025	5746
114	Volume of grey matter in Middle Frontal Gyrus (right)	Neurological	25789	0	-0.0182093	0.153808	0.813021	6136
141	Mean L1 in inferior cerebellar peduncle on FA skeleton (left)	Neurological	25211	-1	-0.0188285	0.153813	0.813008	5739
195	Volume of grey matter in Supramarginal Gyrus, posterior division (left)	Neurological	25820	-1	0.0181731	0.153822	0.812981	6160
201	Mean FA in cingulum cingulate gyrus on FA skeleton (left)	Neurological	25091	2	-0.0188264	0.153824	0.812977	5740
48	Weighted-mean L1 in tract forceps major	Neurological	25579	-1	-0.0188215	0.153824	0.812977	5743
205	Median T2star in caudate (left)	Neurological	25028	-1	-0.0189572	0.153827	0.812967	5661
178	Mean L3 in middle cerebellar peduncle on FA skeleton	Neurological	25296	1	0.0188506	0.153833	0.812951	5725
168	Mean L1 in tapetum on FA skeleton (right)	Neurological	25246	-1	-0.0189268	0.153834	0.812947	5679
81	Volume of grey matter in Hippocampus (right)	Neurological	25887	0	0.0182213	0.153838	0.812937	6127
249	Weighted-mean FA in tract cingulate gyrus part of cingulum (right)	Neurological	25493	2	0.0188301	0.15385	0.812902	5737
172	Volume of grey matter in Superior Temporal Gyrus, anterior division (right)	Neurological	25799	0	0.018197	0.153852	0.812897	6143
21	Weighted-mean ISOVF in tract anterior thalamic radiation (left)	Neurological	25706	3	-0.0188887	0.153867	0.812854	5701
255	Mean MO in anterior limb of internal capsule on FA skeleton (left)	Neurological	25169	-1	0.0188509	0.153863	0.812865	5724
118	Weighted-mean OD in tract cingulate gyrus part of cingulum (left)	Neurological	25681	-1	-0.0188722	0.153866	0.812858	5711
175	Volume of grey matter in Middle Temporal Gyrus, posterior division (right)	Neurological	25805	0	-0.0181914	0.153877	0.812825	6146
97	Volume of grey matter in Occipital Pole (left)	Neurological	25876	0	0.0182075	0.153883	0.812809	6135
39	Mean ISOVF in superior corona radiata on FA skeleton (left)	Neurological	25465	3	0.0188956	0.153897	0.812769	5696
68	Mean MD in superior cerebellar peduncle on FA skeleton (left)	Neurological	25117	-1	0.018823	0.153898	0.812767	5740
142	Mean OD in posterior thalamic radiation on FA skeleton (left)	Neurological	25421	-1	0.0188606	0.153902	0.812756	5717
146	Mean MO in fornix on FA skeleton	Neurological	25157	-1	-0.0190973	0.15391	0.812732	5576
17	Weighted-mean OD in tract corticospinal tract (left)	Neurological	25685	-1	0.018811	0.15391	0.812733	5747
81	Mean OD in retrolenticular part of internal capsule on FA skeleton (left)	Neurological	25413	-1	-0.0188502	0.153913	0.812724	5723
105	Mean MD in anterior corona radiata on FA skeleton (right)	Neurological	25126	3	-0.0188732	0.153916	0.812716	5709
3	Mean ISOVF in anterior corona radiata on FA skeleton (right)	Neurological	25462	3	-0.0188679	0.153924	0.812693	5712
96	Weighted-mean OD in tract posterior thalamic radiation (right)	Neurological	25697	-1	-0.0188251	0.153924	0.812693	5738
172	Mean FA in external capsule on FA skeleton (left)	Neurological	25089	2	0.0188527	0.153932	0.81267	5721
239	Mean L3 in superior corona radiata on FA skeleton (right)	Neurological	25320	3	-0.0188586	0.153947	0.812629	5717
142	Volume of grey matter in Central Opercular Cortex (right)	Neurological	25865	0	-0.0182016	0.153948	0.812626	6137
146	Weighted-mean MD in tract medial lemniscus (left)	Neurological	25532	-1	0.0188124	0.15395	0.812621	5745
28	Mean ISOVF in cingulum hippocampus on FA skeleton (right)	Neurological	25476	-1	0.0188878	0.153958	0.812598	5699
140	Mean MD in uncinate fasciculus on FA skeleton (right)	Neurological	25148	-1	0.0188201	0.15396	0.812591	5740
121	Mean L2 in medial lemniscus on FA skeleton (right)	Neurological	25256	-1	-0.0188298	0.153964	0.81258	5734
107	Weighted-mean L2 in tract acoustic radiation (right)	Neurological	25597	-1	-0.0188296	0.153968	0.812571	5734
78	Volume of grey matter in Inferior Temporal Gyrus, posterior division (left)	Neurological	25810	0	-0.0182065	0.153972	0.812558	6133
209	Mean L2 in posterior corona radiata on FA skeleton (left)	Neurological	25275	3	0.0188872	0.153971	0.812561	5699
8	Weighted-mean MD in tract parahippocampal part of cingulum (right)	Neurological	25522	-1	0.0189205	0.153969	0.812565	5679
147	Median T2star in amygdala (right)	Neurological	25037	-1	0.0189671	0.153975	0.81255	5651
100	Mean ISOVF in superior cerebellar peduncle on FA skeleton (left)	Neurological	25453	-1	0.0188342	0.153976	0.812546	5731
149	Mean L1 in body of corpus callosum on FA skeleton	Neurological	25203	-1	0.0188415	0.153996	0.812492	5726
173	Volume of grey matter in Parietal Operculum Cortex (right)	Neurological	25867	0	0.0182262	0.153998	0.812485	6119
174	Mean FA in inferior cerebellar peduncle on FA skeleton (left)	Neurological	25067	-1	-0.0188713	0.153994	0.812496	5708
228	Weighted-mean ISOVF in tract superior thalamic radiation (right)	Neurological	25728	3	-0.0188945	0.153994	0.812497	5694
234	Mean ISOVF in medial lemniscus on FA skeleton (right)	Neurological	25448	1	0.0188941	0.154001	0.812475	5694
87	Mean MD in anterior limb of internal capsule on FA skeleton (right)	Neurological	25120	3	-0.0189458	0.154001	0.812477	5663
71	Volume of grey matter in Parahippocampal Gyrus, posterior division (right)	Neurological	25851	-1	-0.0181919	0.154001	0.812476	6142
111	Mean FA in posterior thalamic radiation on FA skeleton (right)	Neurological	25084	2	0.0188362	0.154003	0.81247	5729
223	Volume of grey matter in Amygdala (right)	Neurological	25889	0	0.0182035	0.154007	0.812461	6134
54	Volume of grey matter in X Cerebellum (left)	Neurological	25918	-1	-0.0182167	0.154011	0.81245	6125
211	Mean ICVF in medial lemniscus on FA skeleton (right)	Neurological	25352	-1	-0.0188207	0.15402	0.812422	5738
56	Mean ICVF in anterior corona radiata on FA skeleton (right)	Neurological	25366	2	0.0188372	0.154017	0.812431	5728
96	Volume of grey matter in Lingual Gyrus (left)	Neurological	25852	0	0.0182059	0.154019	0.812427	6132
176	Weighted-mean MO in tract inferior fronto-occipital fasciculus (left)	Neurological	25554	-1	-0.0188243	0.154013	0.812443	5736
154	Median T2star in putamen (left)	Neurological	25030	-1	0.0189429	0.154027	0.812402	5664
65	Mean MD in medial lemniscus on FA skeleton (left)	Neurological	25113	1	-0.0188696	0.154032	0.81239	5708
63	Mean ICVF in superior cerebellar peduncle on FA skeleton (left)	Neurological	25357	-1	0.0187663	0.154031	0.812392	5771
118	Weighted-mean OD in tract anterior thalamic radiation (right)	Neurological	25680	-1	0.0188346	0.154039	0.812369	5729
32	Mean L2 in body of corpus callosum on FA skeleton	Neurological	25251	3	-0.0188738	0.154048	0.812344	5705
41	Mean ICVF in cingulum cingulate gyrus on FA skeleton (right)	Neurological	25378	2	-0.0188291	0.154051	0.812337	5732
109	Mean ISOVF in external capsule on FA skeleton (right)	Neurological	25472	-1	-0.0189463	0.154063	0.812303	5661
102	Volume of grey matter in Inferior Frontal Gyrus, pars triangularis (right)	Neurological	25791	-1	-0.0182038	0.154067	0.812291	6132
245	Mean ICVF in cerebral peduncle on FA skeleton (right)	Neurological	25358	-1	-0.0187869	0.154079	0.812255	5757
53	Mean ICVF in genu of corpus callosum on FA skeleton	Neurological	25346	2	-0.0188309	0.154083	0.812244	5730
56	Inverted temporal signal-to-noise ratio in artefact-cleaned pre-processed rfMRI	Neurological	25744	-1	-0.0186577	0.154078	0.81226	5837
219	Mean OD in tapetum on FA skeleton (right)	Neurological	25438	-1	-0.0188388	0.154092	0.812221	5725
10	Weighted-mean ICVF in tract inferior fronto-occipital fasciculus (right)	Neurological	25663	2	0.0188109	0.154091	0.812224	5742
191	Fluid intelligence score	Neurological	20016	-1	0.00762048	0.154099	0.812202	34979
20	Mean L3 in posterior thalamic radiation on FA skeleton (right)	Neurological	25324	3	0.0189028	0.154101	0.812193	5686
177	Mean ISOVF in posterior corona radiata on FA skeleton (right)	Neurological	25466	3	-0.0188728	0.154105	0.812183	5704
4	Mean L3 in superior longitudinal fasciculus on FA skeleton (right)	Neurological	25336	3	-0.0188627	0.154108	0.812174	5710
81	Mean ICVF in genu of corpus callosum on FA skeleton	Neurological	25346	2	-0.0188293	0.154119	0.812145	5730
150	Median T2star in amygdala (right)	Neurological	25037	-1	0.0189605	0.154118	0.812148	5651
76	90th percentile of BOLD effect (in group-defined mask) for faces-shapes contrast	Neurological	25765	-1	-0.019694	0.154118	0.812147	5238
34	Mean L2 in posterior thalamic radiation on FA skeleton (left)	Neurological	25277	3	0.0188786	0.154124	0.81213	5700
20	Mean FA in posterior limb of internal capsule on FA skeleton (right)	Neurological	25074	2	0.0188323	0.154125	0.812128	5728
64	Volume of pallidum (right)	Neurological	25018	0	0.0182202	0.154133	0.812105	6119
86	Weighted-mean L2 in tract corticospinal tract (left)	Neurological	25604	3	0.0187989	0.154138	0.812091	5748
118	Mean L2 in cingulum hippocampus on FA skeleton (left)	Neurological	25285	-1	-0.0188315	0.154144	0.812074	5728
84	90th percentile of BOLD effect (in group-defined amygdala activation mask) for faces-shapes contrast	Neurological	25767	-1	0.0196927	0.154145	0.81207	5238
7	Weighted-mean FA in tract corticospinal tract (left)	Neurological	25496	-1	-0.0188065	0.154152	0.812052	5743
90	Volume of grey matter in Inferior Temporal Gyrus, temporooccipital part (left)	Neurological	25812	-1	0.0181862	0.154164	0.812018	6141
247	Mean ISOVF in cingulum hippocampus on FA skeleton (left)	Neurological	25477	-1	0.0189001	0.154161	0.812025	5686
196	Weighted-mean L1 in tract acoustic radiation (left)	Neurological	25569	-1	-0.0188125	0.154164	0.812016	5739
123	Volume of grey matter in Precentral Gyrus (left)	Neurological	25794	0	0.0182024	0.154165	0.812014	6130
102	Mean L3 in superior longitudinal fasciculus on FA skeleton (left)	Neurological	25337	3	0.0188405	0.154162	0.812021	5722
39	Volumetric scaling from T1 head image to standard space	Neurological	25000	-1	0.0181451	0.154159	0.812032	6169
111	Volume of grey matter in VI Cerebellum (left)	Neurological	25897	0	0.0182005	0.154174	0.811988	6131
79	Mean L3 in middle cerebellar peduncle on FA skeleton	Neurological	25296	1	0.0188348	0.154179	0.811976	5725
254	Weighted-mean ISOVF in tract uncinate fasciculus (left)	Neurological	25729	-1	-0.0189022	0.154188	0.811949	5684
189	Volume of grey matter in Crus II Cerebellum (vermis)	Neurological	25904	-1	0.0181941	0.154185	0.811958	6135
100	Weighted-mean ICVF in tract forceps minor	Neurological	25661	2	-0.0188216	0.154179	0.811974	5733
65	Mean FA in middle cerebellar peduncle on FA skeleton	Neurological	25056	-1	0.0187972	0.154175	0.811985	5748
14	Mean L1 in genu of corpus callosum on FA skeleton	Neurological	25202	3	-0.018818	0.154187	0.811952	5735
240	Volume of grey matter in Temporal Fusiform Cortex, anterior division (left)	Neurological	25854	0	0.0181763	0.154186	0.811955	6147
136	Volume of grey matter in Superior Frontal Gyrus (right)	Neurological	25787	0	0.0181982	0.154194	0.811932	6132
210	Mean OD in superior longitudinal fasciculus on FA skeleton (left)	Neurological	25433	-1	-0.0188008	0.154205	0.811901	5745
4	Weighted-mean L3 in tract forceps major	Neurological	25633	-1	0.0188795	0.154212	0.811881	5697
218	Weighted-mean L3 in tract forceps minor	Neurological	25634	3	0.0188332	0.154213	0.811879	5725
169	Volume of grey matter in Inferior Temporal Gyrus, anterior division (right)	Neurological	25809	-1	-0.0181809	0.154215	0.811873	6143
14	Weighted-mean MO in tract inferior fronto-occipital fasciculus (right)	Neurological	25555	-1	0.0187821	0.154221	0.811857	5756
33	Discrepancy between SWI brain image and T1 brain image	Neurological	25738	-1	-0.019124	0.154222	0.811852	5552
68	Mean L1 in corticospinal tract on FA skeleton (right)	Neurological	25206	1	0.018831	0.154226	0.811841	5726
242	Volume of grey matter in Ventral Striatum (left)	Neurological	25890	0	0.0181787	0.154232	0.811827	6144
42	Mean OD in medial lemniscus on FA skeleton (right)	Neurological	25400	-1	0.0188174	0.154235	0.811818	5734
131	Weighted-mean MD in tract uncinate fasciculus (right)	Neurological	25541	3	-0.018814	0.154238	0.811807	5736
94	Mean L3 in superior cerebellar peduncle on FA skeleton (left)	Neurological	25309	-1	0.0187926	0.154241	0.811801	5749
213	Volume of grey matter in Subcallosal Cortex (right)	Neurological	25835	0	0.01819	0.154245	0.81179	6136
26	Weighted-mean L3 in tract superior longitudinal fasciculus (right)	Neurological	25645	3	0.0188693	0.154253	0.811766	5702
85	Mean MD in anterior corona radiata on FA skeleton (left)	Neurological	25127	3	0.0188529	0.154252	0.81177	5712
42	Weighted-mean ICVF in tract posterior thalamic radiation (right)	Neurological	25670	2	0.0188199	0.154252	0.811768	5732
80	Weighted-mean FA in tract superior longitudinal fasciculus (right)	Neurological	25510	2	-0.01882	0.15425	0.811774	5732
150	Volume of grey matter in Inferior Temporal Gyrus, posterior division (left)	Neurological	25810	0	0.018194	0.154256	0.811759	6133
69	Weighted-mean FA in tract forceps major	Neurological	25498	-1	0.0188441	0.154263	0.811738	5717
71	Mean MD in sagittal stratum on FA skeleton (right)	Neurological	25134	3	-0.0188439	0.154269	0.811722	5717
29	Weighted-mean L1 in tract parahippocampal part of cingulum (left)	Neurological	25575	-1	0.0188902	0.154268	0.811725	5689
149	Inverted temporal signal-to-noise ratio in artefact-cleaned pre-processed rfMRI	Neurological	25744	-1	-0.0186493	0.154265	0.811732	5837
183	Mean MD in anterior limb of internal capsule on FA skeleton (left)	Neurological	25121	3	0.0189332	0.154274	0.811707	5663
73	Mean MO in posterior corona radiata on FA skeleton (right)	Neurological	25178	-1	0.0188136	0.154283	0.811681	5735
209	Mean L3 in corticospinal tract on FA skeleton (right)	Neurological	25302	1	-0.0188595	0.154288	0.811667	5707
52	Mean FA in genu of corpus callosum on FA skeleton	Neurological	25058	2	-0.0188624	0.154297	0.811642	5705
160	Volume of grey matter in Cingulate Gyrus, anterior division (right)	Neurological	25839	-1	-0.0182923	0.154299	0.811637	6066
28	Mean L2 in posterior corona radiata on FA skeleton (right)	Neurological	25274	3	-0.0188754	0.154302	0.811629	5697
5	Weighted-mean ICVF in tract acoustic radiation (left)	Neurological	25650	2	-0.0187929	0.154305	0.811621	5747
134	Weighted-mean FA in tract middle cerebellar peduncle	Neurological	25504	-1	-0.0188209	0.154303	0.811625	5730
204	Mean OD in retrolenticular part of internal capsule on FA skeleton (left)	Neurological	25413	-1	-0.0188324	0.154304	0.811624	5723
73	Mean MO in sagittal stratum on FA skeleton (left)	Neurological	25183	-1	-0.0188234	0.15432	0.811577	5728
34	Mean ICVF in cingulum cingulate gyrus on FA skeleton (right)	Neurological	25378	2	-0.0188168	0.154322	0.811573	5732
170	Volume of grey matter in Planum Polare (left)	Neurological	25868	0	0.0181838	0.154319	0.811582	6138
2	Mean ISOVF in superior corona radiata on FA skeleton (right)	Neurological	25464	3	0.0188526	0.15433	0.81155	5710
31	Mean MD in cingulum hippocampus on FA skeleton (left)	Neurological	25141	-1	0.0188096	0.154334	0.811539	5736
19	Mean ISOVF in pontine crossing tract on FA skeleton	Neurological	25441	1	-0.0188716	0.154348	0.811498	5698
85	Weighted-mean L2 in tract forceps major	Neurological	25606	-1	0.0188834	0.154343	0.811512	5691
0	Mean MO in cingulum cingulate gyrus on FA skeleton (right)	Neurological	25186	-1	0.0188552	0.154346	0.811504	5708
210	Mean FA in superior cerebellar peduncle on FA skeleton (left)	Neurological	25069	-1	0.0187665	0.154347	0.811502	5762
55	Mean MO in inferior cerebellar peduncle on FA skeleton (left)	Neurological	25163	-1	0.0188861	0.154357	0.811473	5689
6	Mean ICVF in cingulum hippocampus on FA skeleton (left)	Neurological	25381	2	0.0187907	0.154353	0.811484	5747
29	Mean ISOVF in superior longitudinal fasciculus on FA skeleton (left)	Neurological	25481	3	-0.0188844	0.154358	0.81147	5690
20	Mean FA in posterior limb of internal capsule on FA skeleton (left)	Neurological	25075	2	0.0188185	0.154356	0.811477	5730
27	Mean rfMRI head motion, averaged across space and time points	Neurological	25741	-1	0.0187253	0.154361	0.811463	5787
205	Weighted-mean L3 in tract posterior thalamic radiation (left)	Neurological	25642	3	-0.018889	0.154366	0.811448	5687
19	Weighted-mean FA in tract corticospinal tract (right)	Neurological	25497	-1	0.0188049	0.154366	0.811449	5738
133	Median z-statistic (in group-defined mask) for shapes activation	Neurological	25042	-1	-0.019665	0.154372	0.81143	5247
36	Mean FA in superior fronto-occipital fasciculus on FA skeleton (left)	Neurological	25099	2	-0.0188522	0.154375	0.811424	5709
109	Volume of grey matter in Heschl's Gyrus (includes H1 and H2) (left)	Neurological	25870	0	0.0182035	0.154375	0.811423	6123
6	Mean ISOVF in superior fronto-occipital fasciculus on FA skeleton (left)	Neurological	25483	-1	-0.0189271	0.154371	0.811434	5664
30	Mean MD in sagittal stratum on FA skeleton (right)	Neurological	25134	3	-0.0188388	0.15438	0.81141	5717
25	Weighted-mean MD in tract inferior longitudinal fasciculus (left)	Neurological	25529	3	0.0188025	0.154383	0.811399	5739
167	Volume of grey matter in Ventral Striatum (left)	Neurological	25890	0	-0.0181721	0.154382	0.811404	6144
101	Discrepancy between rfMRI brain image and T1 brain image	Neurological	25739	-1	0.0185818	0.154386	0.811393	5876
174	Mean L1 in anterior corona radiata on FA skeleton (right)	Neurological	25222	3	0.0188346	0.154398	0.811358	5719
98	Weighted-mean L3 in tract acoustic radiation (right)	Neurological	25624	-1	-0.0188097	0.154404	0.811341	5734
97	Volume of grey matter in Cuneal Cortex (left)	Neurological	25844	0	0.0181755	0.154404	0.811341	6141
73	Mean MO in tapetum on FA skeleton (right)	Neurological	25198	-1	0.0189352	0.154414	0.811314	5658
70	Weighted-mean L1 in tract corticospinal tract (left)	Neurological	25577	-1	-0.018756	0.154435	0.811254	5766
163	Volume of grey matter in Supramarginal Gyrus, anterior division (right)	Neurological	25819	-1	0.018152	0.154435	0.811254	6156
157	Median T2star in amygdala (left)	Neurological	25036	-1	-0.0189407	0.154439	0.811242	5654
78	Mean MO in posterior thalamic radiation on FA skeleton (left)	Neurological	25181	-1	0.018917	0.154445	0.811225	5668
77	Weighted-mean L2 in tract parahippocampal part of cingulum (right)	Neurological	25603	-1	-0.0189033	0.154454	0.811202	5676
34	Median T2star in hippocampus (right)	Neurological	25035	-1	-0.0189819	0.154458	0.81119	5629
167	Weighted-mean L2 in tract inferior longitudinal fasciculus (right)	Neurological	25611	3	0.0188416	0.154462	0.811178	5713
96	Weighted-mean FA in tract superior longitudinal fasciculus (left)	Neurological	25509	2	-0.0188268	0.154462	0.811178	5722
178	Volume of grey matter in Supramarginal Gyrus, anterior division (left)	Neurological	25818	-1	0.0181536	0.154467	0.811163	6154
138	Volume of grey matter in Lateral Occipital Cortex, inferior division (left)	Neurological	25826	-1	0.0181605	0.154476	0.811138	6149
58	Mean L3 in uncinate fasciculus on FA skeleton (right)	Neurological	25340	-1	-0.0188209	0.154483	0.811121	5725
42	Mean L3 in corticospinal tract on FA skeleton (left)	Neurological	25303	1	0.0188586	0.154488	0.811105	5702
4	Volume of ventricular cerebrospinal fluid	Neurological	25004	-1	-0.0182866	0.154495	0.811085	6064
177	Weighted-mean ISOVF in tract anterior thalamic radiation (left)	Neurological	25706	3	-0.0188599	0.154495	0.811086	5701
20	Weighted-mean MD in tract medial lemniscus (left)	Neurological	25532	-1	0.0187873	0.154501	0.81107	5745
75	Weighted-mean MD in tract superior thalamic radiation (left)	Neurological	25538	3	-0.0188659	0.15451	0.811043	5697
152	Weighted-mean ICVF in tract medial lemniscus (left)	Neurological	25667	2	-0.0187511	0.154506	0.811053	5767
142	Weighted-mean ISOVF in tract cingulate gyrus part of cingulum (left)	Neurological	25708	-1	-0.0188327	0.154512	0.811038	5717
39	Mean MO in medial lemniscus on FA skeleton (right)	Neurological	25160	-1	-0.0188407	0.154517	0.811023	5712
19	Mean MD in retrolenticular part of internal capsule on FA skeleton (right)	Neurological	25124	3	-0.0188704	0.15452	0.811016	5694
213	Volume of grey matter in Inferior Frontal Gyrus, pars opercularis (right)	Neurological	25793	-1	0.0182044	0.154524	0.811005	6118
172	Volume of grey matter in Temporal Occipital Fusiform Cortex (left)	Neurological	25858	0	0.0181806	0.154526	0.810999	6134
136	Weighted-mean L3 in tract corticospinal tract (left)	Neurological	25631	3	0.0188171	0.154531	0.810984	5726
46	Volume of grey matter in Occipital Fusiform Gyrus (right)	Neurological	25861	0	0.0181519	0.154538	0.810966	6153
15	Mean ISOVF in external capsule on FA skeleton (left)	Neurological	25473	-1	-0.0189194	0.15454	0.81096	5664
33	Weighted-mean FA in tract medial lemniscus (right)	Neurological	25506	-1	0.0187772	0.154542	0.810953	5750
103	Mean FA in corticospinal tract on FA skeleton (left)	Neurological	25063	-1	-0.0187787	0.154546	0.810943	5749
116	Mean L2 in sagittal stratum on FA skeleton (right)	Neurological	25278	3	0.0188244	0.15455	0.810931	5721
73	Weighted-mean L3 in tract anterior thalamic radiation (right)	Neurological	25626	3	0.0188921	0.154554	0.810921	5680
207	Volume of grey matter in Insular Cortex (right)	Neurological	25785	0	0.018154	0.154557	0.810911	6151
206	Volume of grey matter in Temporal Occipital Fusiform Cortex (right)	Neurological	25859	0	0.0181743	0.154566	0.810886	6137
2	Volume of grey matter in Frontal Medial Cortex (right)	Neurological	25831	-1	0.0181665	0.154575	0.810861	6142
56	Volume of grey matter in VI Cerebellum (vermis)	Neurological	25898	0	-0.0181814	0.154574	0.810864	6132
109	90th percentile of BOLD effect (in group-defined mask) for shapes activation	Neurological	25761	-1	-0.0197115	0.154582	0.810842	5217
30	Volume of caudate (left)	Neurological	25013	0	0.0182138	0.15458	0.810846	6110
196	Volume of grey matter in Superior Frontal Gyrus (right)	Neurological	25787	0	0.0181806	0.154591	0.810816	6132
151	Mean ICVF in cerebral peduncle on FA skeleton (left)	Neurological	25359	-1	0.0187569	0.154594	0.810808	5761
87	Weighted-mean MD in tract superior longitudinal fasciculus (left)	Neurological	25536	3	-0.0188353	0.1546	0.810791	5713
21	Mean L3 in tapetum on FA skeleton (left)	Neurological	25343	-1	0.0188634	0.154599	0.810792	5696
65	Weighted-mean OD in tract uncinate fasciculus (left)	Neurological	25702	-1	0.0187727	0.154605	0.810777	5751
84	Mean FA in superior fronto-occipital fasciculus on FA skeleton (left)	Neurological	25099	2	0.0188416	0.154606	0.810774	5709
91	Mean ISOVF in external capsule on FA skeleton (left)	Neurological	25473	-1	0.0189157	0.154621	0.810732	5664
199	Mean FA in posterior thalamic radiation on FA skeleton (right)	Neurological	25084	2	0.018808	0.154622	0.81073	5729
133	Mean OD in corticospinal tract on FA skeleton (right)	Neurological	25398	-1	0.0187934	0.154618	0.810739	5738
5	Mean L3 in middle cerebellar peduncle on FA skeleton	Neurological	25296	1	0.0188146	0.154621	0.810732	5725
92	Mean FA in uncinate fasciculus on FA skeleton (right)	Neurological	25100	-1	-0.0187807	0.154609	0.810765	5746
64	Volume of grey matter in Frontal Pole (left)	Neurological	25782	0	0.0181676	0.154617	0.810742	6140
224	Mean time to correctly identify matches	Neurological	20023	-1	0.00706559	0.154624	0.810724	40585
114	Mean ICVF in anterior corona radiata on FA skeleton (right)	Neurological	25366	2	-0.0188093	0.154629	0.810708	5728
184	Mean MD in tapetum on FA skeleton (left)	Neurological	25151	3	0.018882	0.154629	0.81071	5684
209	Mean OD in anterior corona radiata on FA skeleton (left)	Neurological	25415	-1	-0.0187832	0.154626	0.810718	5744
223	Weighted-mean MO in tract middle cerebellar peduncle	Neurological	25558	-1	0.0187502	0.154634	0.810695	5764
228	Mean L3 in tapetum on FA skeleton (left)	Neurological	25343	-1	-0.0188619	0.154634	0.810696	5696
24	Weighted-mean MO in tract superior thalamic radiation (right)	Neurological	25566	-1	0.0187599	0.154635	0.810692	5758
98	Weighted-mean MD in tract inferior longitudinal fasciculus (right)	Neurological	25530	3	-0.0188088	0.154641	0.810676	5728
191	Weighted-mean OD in tract superior thalamic radiation (right)	Neurological	25701	2	-0.0188565	0.154641	0.810674	5699
208	Mean OD in medial lemniscus on FA skeleton (right)	Neurological	25400	-1	0.0187984	0.154652	0.810644	5734
32	Mean MD in superior corona radiata on FA skeleton (right)	Neurological	25128	3	-0.0188445	0.154651	0.810648	5706
183	Weighted-mean MO in tract inferior longitudinal fasciculus (right)	Neurological	25557	-1	-0.0187853	0.154652	0.810643	5742
74	Weighted-mean MO in tract corticospinal tract (left)	Neurological	25550	-1	-0.0187819	0.154655	0.810635	5744
149	Volume of hippocampus (left)	Neurological	25019	0	-0.0181996	0.154667	0.810602	6117
150	Weighted-mean ISOVF in tract forceps major	Neurological	25714	-1	0.0188504	0.154666	0.810604	5702
224	Mean ISOVF in medial lemniscus on FA skeleton (left)	Neurological	25449	-1	0.0188638	0.154663	0.810612	5694
241	Mean MD in fornix cres+stria terminalis on FA skeleton (right)	Neurological	25142	3	0.0188805	0.15466	0.810621	5684
91	Weighted-mean ICVF in tract anterior thalamic radiation (right)	Neurological	25653	2	-0.0188145	0.154659	0.810626	5724
238	Weighted-mean MD in tract corticospinal tract (left)	Neurological	25523	-1	0.0187895	0.154667	0.810602	5739
158	Volume of grey matter in I-IV Cerebellum (left)	Neurological	25893	0	-0.0181674	0.154689	0.81054	6138
29	Mean ICVF in superior cerebellar peduncle on FA skeleton (right)	Neurological	25356	-1	0.0187344	0.154696	0.81052	5772
204	Volume of grey matter in VI Cerebellum (right)	Neurological	25899	0	0.0181834	0.154696	0.810521	6127
30	Mean L1 in posterior corona radiata on FA skeleton (left)	Neurological	25227	3	-0.0188876	0.154689	0.810542	5679
153	Mean MD in cingulum hippocampus on FA skeleton (left)	Neurological	25141	-1	0.0187931	0.154695	0.810522	5736
59	Weighted-mean MD in tract medial lemniscus (left)	Neurological	25532	-1	0.0187783	0.154697	0.810518	5745
140	Volume of grey matter in Parietal Operculum Cortex (left)	Neurological	25866	0	-0.0181691	0.154684	0.810553	6137
101	Mean ICVF in inferior cerebellar peduncle on FA skeleton (right)	Neurological	25354	2	-0.0187801	0.154695	0.810523	5744
129	Weighted-mean L3 in tract superior thalamic radiation (left)	Neurological	25646	3	-0.0188498	0.154716	0.810464	5701
199	Mean MO in superior corona radiata on FA skeleton (right)	Neurological	25176	-1	0.0187919	0.154722	0.810448	5736
201	Mean L2 in sagittal stratum on FA skeleton (left)	Neurological	25279	3	0.0187884	0.154727	0.810433	5738
229	Volume of grey matter in IX Cerebellum (left)	Neurological	25915	0	-0.0181581	0.154733	0.810418	6143
121	Volume of grey matter in Cingulate Gyrus, posterior division (left)	Neurological	25840	0	-0.0181816	0.154738	0.810402	6127
121	Mean L1 in body of corpus callosum on FA skeleton	Neurological	25203	-1	-0.0188077	0.154737	0.810406	5726
94	Mean L2 in retrolenticular part of internal capsule on FA skeleton (right)	Neurological	25268	3	0.018819	0.15474	0.810397	5719
133	Weighted-mean L2 in tract corticospinal tract (right)	Neurological	25605	3	0.0187729	0.154746	0.810381	5747
83	Volume of grey matter in Inferior Temporal Gyrus, posterior division (right)	Neurological	25811	0	0.0181572	0.154754	0.810359	6143
131	Weighted-mean L1 in tract cingulate gyrus part of cingulum (right)	Neurological	25574	-1	-0.0188119	0.154752	0.810363	5723
156	Weighted-mean OD in tract parahippocampal part of cingulum (left)	Neurological	25683	-1	0.0188812	0.154754	0.810357	5681
163	Mean FA in medial lemniscus on FA skeleton (left)	Neurological	25065	-1	-0.0187853	0.154761	0.810339	5739
19	Inverted contrast-to-noise ratio in T1	Neurological	25735	-1	0.0181804	0.154764	0.81033	6127
70	Weighted-mean L3 in tract inferior fronto-occipital fasciculus (right)	Neurological	25636	3	-0.018821	0.154769	0.810315	5717
64	Median BOLD effect (in group-defined amygdala activation mask) for faces-shapes contrast	Neurological	25052	-1	0.0196756	0.154781	0.810283	5231
246	Median T2star in caudate (right)	Neurological	25029	-1	0.0189451	0.154783	0.810277	5642
218	Mean L3 in pontine crossing tract on FA skeleton	Neurological	25297	1	-0.0188169	0.154786	0.810267	5719
84	Weighted-mean L1 in tract inferior longitudinal fasciculus (left)	Neurological	25583	3	-0.0187493	0.154797	0.810239	5760
73	Mean OD in cingulum cingulate gyrus on FA skeleton (left)	Neurological	25427	-1	-0.0187656	0.154797	0.810237	5750
130	Mean MD in uncinate fasciculus on FA skeleton (left)	Neurological	25149	-1	-0.0187934	0.154798	0.810235	5733
175	Mean OD in tapetum on FA skeleton (left)	Neurological	25439	-1	-0.0188168	0.154788	0.810263	5719
8	Mean L1 in anterior corona radiata on FA skeleton (right)	Neurological	25222	3	-0.0188164	0.154798	0.810234	5719
251	Volume of grey matter in Postcentral Gyrus (right)	Neurological	25815	0	-0.0181672	0.154796	0.81024	6135
122	Mean OD in superior corona radiata on FA skeleton (right)	Neurological	25416	-1	-0.0188111	0.154805	0.810215	5722
106	Mean FA in retrolenticular part of internal capsule on FA skeleton (right)	Neurological	25076	2	0.018778	0.154813	0.810192	5742
34	Mean FA in superior cerebellar peduncle on FA skeleton (right)	Neurological	25068	-1	-0.0187561	0.154828	0.810151	5755
215	Mean FA in uncinate fasciculus on FA skeleton (left)	Neurological	25101	-1	0.0187856	0.154825	0.810159	5737
2	Volume of grey matter in Temporal Fusiform Cortex, posterior division (right)	Neurological	25857	0	0.0181466	0.154827	0.810152	6148
44	Mean OD in body of corpus callosum on FA skeleton	Neurological	25395	-1	-0.0187918	0.154834	0.810135	5733
74	Weighted-mean MO in tract inferior fronto-occipital fasciculus (left)	Neurological	25554	-1	0.0187863	0.154846	0.810101	5736
196	Mean ISOVF in corticospinal tract on FA skeleton (right)	Neurological	25446	1	0.0188602	0.154852	0.810084	5691
12	Weighted-mean MD in tract corticospinal tract (right)	Neurological	25524	3	-0.0187665	0.154851	0.810087	5748
171	Mean ISOVF in cingulum hippocampus on FA skeleton (left)	Neurological	25477	-1	0.0188684	0.154853	0.81008	5686
141	Weighted-mean ICVF in tract inferior longitudinal fasciculus (right)	Neurological	25665	2	0.0187827	0.154854	0.810078	5738
79	90th percentile of z-statistic (in group-defined mask) for faces-shapes contrast	Neurological	25766	-1	0.0196397	0.154864	0.810049	5248
155	Weighted-mean FA in tract medial lemniscus (right)	Neurological	25506	-1	-0.0187625	0.154867	0.810042	5750
57	Weighted-mean L1 in tract corticospinal tract (right)	Neurological	25578	-1	-0.0187235	0.154865	0.810048	5774
207	Mean MO in superior cerebellar peduncle on FA skeleton (right)	Neurological	25164	-1	0.0187592	0.154866	0.810045	5752
84	Mean MO in sagittal stratum on FA skeleton (left)	Neurological	25183	-1	0.0187977	0.154884	0.809993	5728
50	Mean FA in pontine crossing tract on FA skeleton	Neurological	25057	-1	-0.0187833	0.154875	0.810019	5737
19	Volume of grey matter in Frontal Operculum Cortex (right)	Neurological	25863	0	-0.018162	0.15488	0.810005	6136
81	Volume of grey matter in Occipital Fusiform Gyrus (left)	Neurological	25860	0	-0.018153	0.154883	0.809996	6142
173	Mean MD in external capsule on FA skeleton (right)	Neurological	25136	3	-0.0188936	0.154884	0.809993	5670
154	Mean MO in cingulum hippocampus on FA skeleton (right)	Neurological	25188	-1	-0.0188441	0.154876	0.810015	5700
8	Mean L3 in uncinate fasciculus on FA skeleton (left)	Neurological	25341	-1	0.0187897	0.154879	0.810008	5733
107	Weighted-mean FA in tract inferior longitudinal fasciculus (left)	Neurological	25502	2	0.018789	0.154895	0.809963	5733
221	Median z-statistic (in group-defined amygdala activation mask) for faces-shapes contrast	Neurological	25054	-1	-0.0196719	0.154897	0.809958	5230
242	Mean L3 in posterior thalamic radiation on FA skeleton (left)	Neurological	25325	3	-0.0188511	0.154904	0.809936	5695
71	Weighted-mean ICVF in tract inferior fronto-occipital fasciculus (right)	Neurological	25663	2	0.0187734	0.154915	0.809908	5742
243	Weighted-mean ICVF in tract anterior thalamic radiation (left)	Neurological	25652	2	-0.0187991	0.154925	0.809877	5726
238	Volume of grey matter in Supracalcarine Cortex (right)	Neurological	25875	0	-0.0181657	0.15493	0.809865	6132
39	Mean ICVF in corticospinal tract on FA skeleton (right)	Neurological	25350	-1	-0.0188102	0.154934	0.809853	5719
161	Volume of grey matter in Frontal Pole (right)	Neurological	25783	0	0.0181459	0.154944	0.809825	6145
149	Volume of grey matter in Middle Temporal Gyrus, posterior division (right)	Neurological	25805	0	-0.0181437	0.154959	0.809782	6146
178	Volume of grey matter in Supracalcarine Cortex (left)	Neurological	25874	0	0.0181732	0.154963	0.809773	6126
78	Mean MD in posterior corona radiata on FA skeleton (right)	Neurological	25130	3	-0.0188731	0.154969	0.809756	5680
230	Mean L1 in anterior limb of internal capsule on FA skeleton (left)	Neurological	25217	3	-0.0188548	0.15497	0.809752	5691
100	Weighted-mean OD in tract inferior fronto-occipital fasciculus (left)	Neurological	25689	-1	0.0187756	0.154974	0.809741	5739
205	Weighted-mean ICVF in tract posterior thalamic radiation (left)	Neurological	25669	2	0.0187834	0.154981	0.809722	5734
2	Weighted-mean MD in tract middle cerebellar peduncle	Neurological	25531	-1	-0.0187866	0.154983	0.809716	5732
234	Mean MO in posterior limb of internal capsule on FA skeleton (left)	Neurological	25171	-1	0.0188507	0.154987	0.809706	5693
134	Mean ISOVF in body of corpus callosum on FA skeleton	Neurological	25443	-1	-0.0188209	0.154988	0.809703	5711
154	Weighted-mean MO in tract superior thalamic radiation (right)	Neurological	25566	-1	0.0187435	0.154997	0.809676	5758
17	Mean L1 in corticospinal tract on FA skeleton (right)	Neurological	25206	1	-0.0187955	0.155003	0.809659	5726
159	Mean OD in cingulum hippocampus on FA skeleton (right)	Neurological	25428	-1	-0.0187822	0.155008	0.809645	5734
232	Weighted-mean L3 in tract superior longitudinal fasciculus (left)	Neurological	25644	3	0.0188052	0.155007	0.809647	5720
46	Weighted-mean ICVF in tract parahippocampal part of cingulum (left)	Neurological	25656	2	-0.0187872	0.155007	0.809649	5731
157	Mean L3 in cerebral peduncle on FA skeleton (right)	Neurological	25310	-1	-0.0187706	0.155011	0.809637	5741
245	Mean L2 in tapetum on FA skeleton (right)	Neurological	25294	-1	0.0188821	0.155026	0.809596	5673
57	Mean ISOVF in posterior corona radiata on FA skeleton (right)	Neurological	25466	3	-0.0188308	0.155025	0.809598	5704
53	Number of incorrect matches in round	Neurological	399	-1	0.00711642	0.155023	0.809604	39930
240	Mean OD in cerebral peduncle on FA skeleton (right)	Neurological	25406	-1	-0.018791	0.15503	0.809584	5728
234	Median T2star in putamen (right)	Neurological	25031	-1	-0.0189034	0.155035	0.809571	5660
141	Mean L3 in retrolenticular part of internal capsule on FA skeleton (right)	Neurological	25316	3	-0.0188185	0.155041	0.809553	5711
160	Weighted-mean FA in tract parahippocampal part of cingulum (right)	Neurological	25495	-1	-0.018894	0.155058	0.809507	5665
121	Mean ICVF in cerebral peduncle on FA skeleton (left)	Neurological	25359	-1	0.018736	0.155054	0.809518	5761
1	Volume of grey matter in Inferior Frontal Gyrus, pars triangularis (left)	Neurological	25790	-1	-0.0181648	0.155052	0.809523	6129
212	Volume of grey matter in Central Opercular Cortex (right)	Neurological	25865	0	-0.0181528	0.155055	0.809516	6137
169	Mean MD in cingulum cingulate gyrus on FA skeleton (right)	Neurological	25138	3	-0.0188342	0.155058	0.809504	5701
82	Mean MD in fornix on FA skeleton	Neurological	25109	-1	0.0189257	0.155058	0.809505	5646
35	Volume of grey matter in Cuneal Cortex (right)	Neurological	25845	0	0.0181499	0.155054	0.809516	6139
237	Mean L1 in corticospinal tract on FA skeleton (left)	Neurological	25207	1	-0.018826	0.155058	0.809507	5706
255	Weighted-mean MD in tract corticospinal tract (left)	Neurological	25523	-1	-0.0187715	0.155064	0.809489	5739
218	Mean MD in superior fronto-occipital fasciculus on FA skeleton (right)	Neurological	25146	-1	0.0188952	0.155067	0.809481	5664
116	Volume of grey matter in Amygdala (left)	Neurological	25888	0	-0.0181728	0.155072	0.809465	6123
245	Mean ISOVF in cerebral peduncle on FA skeleton (left)	Neurological	25455	-1	-0.0188182	0.155083	0.809436	5710
125	Volume of grey matter in Temporal Pole (right)	Neurological	25797	0	-0.0181458	0.15508	0.809445	6141
120	Mean L3 in retrolenticular part of internal capsule on FA skeleton (left)	Neurological	25317	3	-0.0188195	0.155091	0.809412	5709
176	Weighted-mean MO in tract corticospinal tract (left)	Neurological	25550	-1	0.0187619	0.155094	0.809405	5744
191	Volume of grey matter in Lateral Occipital Cortex, superior division (right)	Neurological	25825	0	-0.0181184	0.155099	0.80939	6159
136	Volume of grey matter	Neurological	25006	0	0.0181328	0.155107	0.809369	6149
66	Weighted-mean ICVF in tract uncinate fasciculus (right)	Neurological	25676	2	-0.0187509	0.155122	0.809327	5750
83	Mean ICVF in tapetum on FA skeleton (left)	Neurological	25391	2	0.0187848	0.155131	0.809301	5729
67	Weighted-mean ICVF in tract middle cerebellar peduncle	Neurological	25666	-1	-0.018731	0.155129	0.809308	5762
80	Weighted-mean L2 in tract superior thalamic radiation (right)	Neurological	25620	3	0.0188303	0.155143	0.809268	5701
1	Mean ICVF in medial lemniscus on FA skeleton (right)	Neurological	25352	-1	0.0187694	0.155146	0.80926	5738
252	Volume of grey matter	Neurological	25006	0	-0.0181309	0.15515	0.809249	6149
201	Weighted-mean L3 in tract acoustic radiation (right)	Neurological	25624	-1	0.0187756	0.155152	0.809242	5734
232	Mean ICVF in superior corona radiata on FA skeleton (left)	Neurological	25369	2	-0.0187979	0.155168	0.809197	5720
85	Weighted-mean L3 in tract inferior longitudinal fasciculus (left)	Neurological	25637	3	0.0187882	0.155164	0.809208	5726
87	Mean L2 in posterior corona radiata on FA skeleton (left)	Neurological	25275	3	-0.0188328	0.155162	0.809215	5699
120	Weighted-mean OD in tract acoustic radiation (right)	Neurological	25678	-1	0.0187618	0.155168	0.809198	5742
16	Weighted-mean L3 in tract uncinate fasciculus (left)	Neurological	25648	3	0.0187553	0.155169	0.809196	5746
129	Mean MD in superior fronto-occipital fasciculus on FA skeleton (right)	Neurological	25146	-1	-0.0188907	0.155166	0.809204	5664
101	Weighted-mean ICVF in tract superior longitudinal fasciculus (right)	Neurological	25672	2	0.0187925	0.155177	0.809171	5723
232	Volume of grey matter in Angular Gyrus (left)	Neurological	25822	-1	-0.018149	0.155176	0.809176	6136
187	Mean L1 in genu of corpus callosum on FA skeleton	Neurological	25202	3	-0.0187726	0.155183	0.809155	5735
83	Mean L1 in anterior corona radiata on FA skeleton (left)	Neurological	25223	3	-0.018795	0.155196	0.809118	5721
173	Mean L3 in medial lemniscus on FA skeleton (left)	Neurological	25305	-1	-0.0187991	0.155214	0.809069	5718
9	Mean L2 in cingulum cingulate gyrus on FA skeleton (right)	Neurological	25282	3	-0.0187547	0.155218	0.809057	5745
76	Weighted-mean ICVF in tract inferior longitudinal fasciculus (left)	Neurological	25664	2	-0.0187624	0.155228	0.809029	5740
188	Volume of grey matter in Hippocampus (left)	Neurological	25886	0	-0.0181742	0.155244	0.808986	6117
23	Mean L1 in superior cerebellar peduncle on FA skeleton (right)	Neurological	25212	-1	0.0187081	0.15524	0.808996	5773
254	Median T2star in pallidum (left)	Neurological	25032	-1	0.0189123	0.155242	0.80899	5649
144	Mean ISOVF in medial lemniscus on FA skeleton (right)	Neurological	25448	1	0.0188367	0.155257	0.808948	5694
138	Volume of pallidum (left)	Neurological	25017	-1	-0.018185	0.155269	0.808916	6109
215	Volume of grey matter in Temporal Occipital Fusiform Cortex (left)	Neurological	25858	0	0.0181477	0.155273	0.808903	6134
55	Volume of grey matter in Inferior Temporal Gyrus, anterior division (left)	Neurological	25808	-1	0.0181443	0.155282	0.808879	6136
81	Weighted-mean ICVF in tract acoustic radiation (left)	Neurological	25650	2	-0.0187482	0.155288	0.808862	5747
196	Weighted-mean MD in tract middle cerebellar peduncle	Neurological	25531	-1	-0.0187724	0.155295	0.808843	5732
90	Mean ISOVF in corticospinal tract on FA skeleton (left)	Neurological	25447	1	-0.0188442	0.155312	0.808796	5688
234	Discrepancy between tfMRI brain image and T1 brain image	Neurological	25740	-1	-0.019566	0.155318	0.808778	5276
210	Weighted-mean OD in tract posterior thalamic radiation (left)	Neurological	25696	-1	-0.0187404	0.155317	0.808781	5751
60	Mean L2 in tapetum on FA skeleton (left)	Neurological	25295	-1	0.0188307	0.155317	0.80878	5696
229	Mean FA in posterior corona radiata on FA skeleton (left)	Neurological	25083	2	-0.0187938	0.15533	0.808745	5718
233	Mean ISOVF in middle cerebellar peduncle on FA skeleton	Neurological	25440	1	-0.0188096	0.155345	0.808703	5708
47	Volume of grey matter in Central Opercular Cortex (right)	Neurological	25865	0	0.0181397	0.155354	0.808678	6137
237	Mean L3 in fornix on FA skeleton	Neurological	25301	-1	-0.0189305	0.155357	0.80867	5635
157	Volume of grey matter in Superior Frontal Gyrus (left)	Neurological	25786	0	0.0181131	0.155355	0.808676	6155
182	Mean L2 in posterior limb of internal capsule on FA skeleton (right)	Neurological	25266	3	-0.0187565	0.155357	0.808669	5740
164	Mean ISOVF in medial lemniscus on FA skeleton (left)	Neurological	25449	-1	0.018832	0.155361	0.808659	5694
153	Mean MD in sagittal stratum on FA skeleton (left)	Neurological	25135	3	0.018767	0.155378	0.808612	5733
145	Mean L2 in superior fronto-occipital fasciculus on FA skeleton (left)	Neurological	25291	-1	-0.0189522	0.155399	0.808552	5621
101	Volume of grey matter in Occipital Fusiform Gyrus (right)	Neurological	25861	0	0.0181141	0.155399	0.808551	6153
67	Mean ISOVF in fornix on FA skeleton	Neurological	25445	-1	0.0187627	0.155401	0.808547	5735
164	Mean ICVF in fornix cres+stria terminalis on FA skeleton (left)	Neurological	25383	2	-0.0187451	0.155394	0.808567	5746
235	Weighted-mean ISOVF in tract anterior thalamic radiation (left)	Neurological	25706	3	0.0188187	0.155398	0.808555	5701
244	Mean ICVF in pontine crossing tract on FA skeleton	Neurological	25345	-1	0.0187812	0.155391	0.808575	5724
184	Volume of grey matter in Planum Polare (right)	Neurological	25869	0	0.0181409	0.155394	0.808565	6135
225	Mean MD in pontine crossing tract on FA skeleton	Neurological	25105	1	-0.0188159	0.155388	0.808582	5703
122	Weighted-mean FA in tract parahippocampal part of cingulum (left)	Neurological	25494	-1	0.0188858	0.155383	0.808597	5661
242	Volume of grey matter in V Cerebellum (right)	Neurological	25896	0	0.0181368	0.155386	0.808589	6138
84	Mean ISOVF in external capsule on FA skeleton (left)	Neurological	25473	-1	-0.0188798	0.155405	0.808535	5664
119	Mean L3 in superior longitudinal fasciculus on FA skeleton (left)	Neurological	25337	3	0.0187835	0.155412	0.808516	5722
255	Mean L1 in inferior cerebellar peduncle on FA skeleton (left)	Neurological	25211	-1	-0.0187557	0.155411	0.808519	5739
149	Weighted-mean L3 in tract parahippocampal part of cingulum (left)	Neurological	25629	-1	0.0189044	0.155414	0.80851	5649
148	Volume of grey matter in Supracalcarine Cortex (right)	Neurological	25875	0	-0.0181441	0.155422	0.808487	6132
183	Mean ICVF in sagittal stratum on FA skeleton (left)	Neurological	25375	2	-0.0187499	0.155431	0.808463	5742
178	Weighted-mean MO in tract corticospinal tract (right)	Neurological	25551	-1	0.0187566	0.155427	0.808474	5738
54	Mean ISOVF in inferior cerebellar peduncle on FA skeleton (right)	Neurological	25450	-1	0.0188355	0.155429	0.808468	5690
138	Weighted-mean ICVF in tract middle cerebellar peduncle	Neurological	25666	-1	-0.0187175	0.155427	0.808475	5762
235	Mean MD in superior longitudinal fasciculus on FA skeleton (left)	Neurological	25145	3	0.0188089	0.155432	0.808459	5706
210	Weighted-mean L2 in tract parahippocampal part of cingulum (left)	Neurological	25602	-1	0.0188968	0.155434	0.808453	5653
216	Mean L3 in superior fronto-occipital fasciculus on FA skeleton (right)	Neurological	25338	-1	-0.0188683	0.155437	0.808446	5670
0	Weighted-mean ICVF in tract cingulate gyrus part of cingulum (right)	Neurological	25655	2	0.0187608	0.155443	0.808429	5735
197	Weighted-mean L1 in tract uncinate fasciculus (right)	Neurological	25595	3	-0.0187228	0.155454	0.808399	5758
225	Mean OD in superior corona radiata on FA skeleton (right)	Neurological	25416	-1	0.0187817	0.155451	0.808406	5722
254	Mean L3 in anterior corona radiata on FA skeleton (left)	Neurological	25319	3	-0.0188173	0.155466	0.808364	5700
179	Mean MD in medial lemniscus on FA skeleton (right)	Neurological	25112	1	-0.0187647	0.155464	0.80837	5732
250	Mean L3 in superior corona radiata on FA skeleton (left)	Neurological	25321	3	-0.0188008	0.155465	0.808366	5710
83	Weighted-mean FA in tract posterior thalamic radiation (right)	Neurological	25508	2	0.018761	0.155475	0.808341	5734
55	Volume of accumbens (left)	Neurological	25023	0	0.0181433	0.155474	0.808343	6131
117	Mean MD in superior longitudinal fasciculus on FA skeleton (right)	Neurological	25144	3	0.0188366	0.155477	0.808335	5688
92	Mean ICVF in external capsule on FA skeleton (left)	Neurological	25377	2	-0.0188083	0.155483	0.808318	5705
164	Weighted-mean OD in tract cingulate gyrus part of cingulum (left)	Neurological	25681	-1	0.0187982	0.155487	0.808306	5711
145	Weighted-mean MD in tract inferior fronto-occipital fasciculus (left)	Neurological	25527	3	0.0187555	0.155487	0.808307	5737
64	Weighted-mean L2 in tract inferior longitudinal fasciculus (right)	Neurological	25611	3	-0.0187946	0.155493	0.808289	5713
72	Weighted-mean L3 in tract inferior fronto-occipital fasciculus (right)	Neurological	25636	3	-0.0187881	0.155493	0.80829	5717
160	Volume of grey matter in Postcentral Gyrus (right)	Neurological	25815	0	-0.0181367	0.155489	0.808299	6135
131	Weighted-mean OD in tract uncinate fasciculus (right)	Neurological	25703	-1	0.0187628	0.155507	0.808251	5732
31	Volume of grey matter in Middle Temporal Gyrus, temporooccipital part (right)	Neurological	25807	-1	-0.0181139	0.155505	0.808255	6150
110	Median z-statistic (in group-defined mask) for faces activation	Neurological	25046	-1	0.0196145	0.155512	0.808236	5245
122	Mean MD in posterior thalamic radiation on FA skeleton (right)	Neurological	25132	3	-0.0188268	0.155511	0.808238	5693
65	Mean OD in posterior limb of internal capsule on FA skeleton (right)	Neurological	25410	-1	0.0187507	0.15552	0.808213	5739
105	Mean OD in body of corpus callosum on FA skeleton	Neurological	25395	-1	-0.0187605	0.155523	0.808207	5733
174	Mean MD in superior fronto-occipital fasciculus on FA skeleton (right)	Neurological	25146	-1	0.018874	0.155531	0.808183	5664
0	Weighted-mean FA in tract superior longitudinal fasciculus (right)	Neurological	25510	2	0.0187615	0.155536	0.80817	5732
243	Weighted-mean L3 in tract uncinate fasciculus (right)	Neurological	25649	3	0.0187761	0.15554	0.808159	5723
20	Mean ISOVF in fornix cres+stria terminalis on FA skeleton (left)	Neurological	25479	-1	0.0188517	0.155546	0.808141	5677
171	Mean FA in sagittal stratum on FA skeleton (right)	Neurological	25086	2	-0.0187432	0.155544	0.808148	5743
30	Weighted-mean MO in tract posterior thalamic radiation (left)	Neurological	25561	-1	-0.0187578	0.155545	0.808145	5734
141	Weighted-mean L3 in tract medial lemniscus (right)	Neurological	25641	-1	0.0187691	0.155549	0.808132	5727
225	Mean MO in posterior thalamic radiation on FA skeleton (right)	Neurological	25180	-1	0.0188	0.155556	0.808113	5708
121	Mean L1 in superior cerebellar peduncle on FA skeleton (left)	Neurological	25213	-1	-0.0186939	0.155555	0.808116	5773
221	Volume of grey matter in Inferior Temporal Gyrus, temporooccipital part (right)	Neurological	25813	-1	0.0181043	0.155555	0.808116	6155
60	Mean MD in splenium of corpus callosum on FA skeleton	Neurological	25108	3	0.0187338	0.155571	0.808073	5748
255	Volume of accumbens (right)	Neurological	25024	-1	-0.0181184	0.155569	0.808076	6145
145	Mean L3 in anterior limb of internal capsule on FA skeleton (right)	Neurological	25312	3	-0.0188558	0.155566	0.808086	5674
55	Mean ICVF in posterior thalamic radiation on FA skeleton (left)	Neurological	25373	2	0.0187862	0.155569	0.808076	5716
16	Weighted-mean L2 in tract uncinate fasciculus (right)	Neurological	25622	3	0.0187712	0.155573	0.808064	5725
250	90th percentile of BOLD effect (in group-defined amygdala activation mask) for faces-shapes contrast	Neurological	25767	-1	-0.0196245	0.155578	0.808052	5238
254	Mean MD in retrolenticular part of internal capsule on FA skeleton (left)	Neurological	25125	3	-0.0187956	0.15558	0.808046	5710
176	Weighted-mean L3 in tract inferior fronto-occipital fasciculus (right)	Neurological	25636	3	0.0187838	0.155587	0.808027	5717
146	Mean L2 in genu of corpus callosum on FA skeleton	Neurological	25250	3	0.0188365	0.155588	0.808024	5685
77	Weighted-mean MD in tract anterior thalamic radiation (right)	Neurological	25518	3	-0.018824	0.155608	0.807968	5692
157	Mean ICVF in corticospinal tract on FA skeleton (left)	Neurological	25351	-1	-0.0187727	0.155615	0.807949	5723
230	Volume of grey matter in Pallidum (right)	Neurological	25885	-1	0.0182237	0.155611	0.807959	6073
69	Mean ICVF in posterior corona radiata on FA skeleton (right)	Neurological	25370	2	0.0187907	0.155616	0.807946	5712
109	Weighted-mean FA in tract superior thalamic radiation (left)	Neurological	25511	2	-0.018771	0.155615	0.807949	5724
212	Mean ISOVF in anterior limb of internal capsule on FA skeleton (left)	Neurological	25457	-1	0.0188863	0.155629	0.807911	5654
70	Mean L1 in retrolenticular part of internal capsule on FA skeleton (right)	Neurological	25220	-1	-0.0187901	0.155629	0.807911	5712
61	Mean ICVF in tapetum on FA skeleton (left)	Neurological	25391	2	0.018762	0.155634	0.807896	5729
206	Mean MO in fornix cres+stria terminalis on FA skeleton (right)	Neurological	25190	-1	0.0187964	0.155635	0.807892	5708
113	Mean FA in superior longitudinal fasciculus on FA skeleton (left)	Neurological	25097	2	-0.0187552	0.155638	0.807885	5733
59	Weighted-mean MO in tract superior thalamic radiation (left)	Neurological	25565	-1	0.0187257	0.155642	0.807873	5751
184	Weighted-mean FA in tract inferior fronto-occipital fasciculus (left)	Neurological	25500	2	0.0187249	0.155658	0.807828	5751
25	Median z-statistic (in group-defined mask) for faces activation	Neurological	25046	-1	-0.0196076	0.155657	0.807831	5245
246	Weighted-mean MD in tract acoustic radiation (left)	Neurological	25515	-1	-0.018764	0.155662	0.807818	5727
113	Weighted-mean L2 in tract posterior thalamic radiation (right)	Neurological	25616	3	0.0188033	0.155665	0.80781	5703
99	Mean L3 in anterior limb of internal capsule on FA skeleton (right)	Neurological	25312	3	0.018851	0.155671	0.807793	5674
186	Mean MO in inferior cerebellar peduncle on FA skeleton (left)	Neurological	25163	-1	0.0188259	0.155676	0.807779	5689
86	Weighted-mean L3 in tract anterior thalamic radiation (left)	Neurological	25625	3	0.0188255	0.155685	0.807754	5689
23	Mean ICVF in superior longitudinal fasciculus on FA skeleton (right)	Neurological	25384	2	0.0187529	0.155689	0.807743	5733
20	Mean OD in posterior thalamic radiation on FA skeleton (right)	Neurological	25420	-1	0.0188093	0.155713	0.807674	5698
217	Weighted-mean FA in tract parahippocampal part of cingulum (left)	Neurological	25494	-1	0.0188707	0.155714	0.807671	5661
135	Mean OD in inferior cerebellar peduncle on FA skeleton (left)	Neurological	25403	-1	0.0188258	0.155715	0.807669	5688
124	Weighted-mean FA in tract middle cerebellar peduncle	Neurological	25504	-1	0.0187567	0.155714	0.807673	5730
180	Mean MO in cingulum hippocampus on FA skeleton (left)	Neurological	25189	-1	0.018786	0.155719	0.807659	5712
223	Mean MO in cingulum hippocampus on FA skeleton (right)	Neurological	25188	-1	-0.0188056	0.155722	0.807651	5700
240	Mean L3 in medial lemniscus on FA skeleton (right)	Neurological	25304	-1	0.0187693	0.155725	0.807641	5722
152	Mean ICVF in genu of corpus callosum on FA skeleton	Neurological	25346	2	0.0187561	0.155726	0.807638	5730
82	Weighted-mean ISOVF in tract inferior fronto-occipital fasciculus (left)	Neurological	25716	3	0.0188069	0.155731	0.807625	5699
81	Mean FA in superior fronto-occipital fasciculus on FA skeleton (right)	Neurological	25098	-1	-0.0187883	0.15574	0.807601	5710
185	Mean ICVF in fornix on FA skeleton	Neurological	25349	-1	-0.0187816	0.155743	0.807592	5714
133	Weighted-mean L3 in tract parahippocampal part of cingulum (left)	Neurological	25629	-1	0.0188889	0.155754	0.80756	5649
208	Weighted-mean ISOVF in tract parahippocampal part of cingulum (right)	Neurological	25711	-1	0.0188521	0.155756	0.807555	5671
214	Mean ISOVF in cingulum hippocampus on FA skeleton (left)	Neurological	25477	-1	0.018827	0.155761	0.807542	5686
254	Median T2star in accumbens (left)	Neurological	25038	-1	0.0189607	0.155765	0.80753	5606
81	Volume of grey matter in IX Cerebellum (right)	Neurological	25917	0	0.0181039	0.155766	0.807528	6149
39	Weighted-mean FA in tract posterior thalamic radiation (left)	Neurological	25507	2	-0.0187507	0.155773	0.807509	5732
120	Mean L3 in superior fronto-occipital fasciculus on FA skeleton (left)	Neurological	25339	-1	-0.0188891	0.155786	0.807471	5648
14	Volume of grey matter in VI Cerebellum (vermis)	Neurological	25898	0	-0.018128	0.155789	0.807463	6132
127	Mean MO in fornix cres+stria terminalis on FA skeleton (left)	Neurological	25191	-1	-0.0187779	0.155788	0.807465	5715
127	Mean MD in medial lemniscus on FA skeleton (left)	Neurological	25113	1	0.0187895	0.155787	0.807469	5708
107	Mean L3 in external capsule on FA skeleton (left)	Neurological	25329	3	-0.0188273	0.155791	0.807457	5685
78	Weighted-mean ISOVF in tract uncinate fasciculus (left)	Neurological	25729	-1	-0.0188283	0.155805	0.80742	5684
162	Mean ISOVF in cerebral peduncle on FA skeleton (right)	Neurological	25454	-1	0.0187455	0.155816	0.807388	5734
54	90th percentile of BOLD effect (in group-defined mask) for faces activation	Neurological	25763	-1	-0.0197087	0.155831	0.807346	5187
180	Weighted-mean L1 in tract corticospinal tract (right)	Neurological	25578	-1	-0.0186802	0.155821	0.807373	5774
0	Volume of grey matter in Planum Temporale (left)	Neurological	25872	0	-0.0181632	0.155831	0.807345	6107
124	Volume of pallidum (right)	Neurological	25018	0	0.0181457	0.155824	0.807366	6119
17	Discrepancy between dMRI brain image and T1 brain image	Neurological	25737	-1	0.0185011	0.155833	0.807341	5886
220	Mean L2 in external capsule on FA skeleton (right)	Neurological	25280	3	-0.0188242	0.155823	0.807369	5686
232	Volume of grey matter in VIIIb Cerebellum (left)	Neurological	25912	0	0.0181083	0.155833	0.807339	6144
251	Mean MD in sagittal stratum on FA skeleton (left)	Neurological	25135	3	0.0187462	0.155836	0.807331	5733
64	Mean L1 in posterior thalamic radiation on FA skeleton (left)	Neurological	25229	3	-0.0187854	0.15584	0.807322	5709
30	Volume of grey matter in Temporal Occipital Fusiform Cortex (left)	Neurological	25858	0	0.0181225	0.155847	0.807301	6134
186	Volume of grey matter in Occipital Pole (left)	Neurological	25876	0	0.0181209	0.15585	0.807294	6135
84	Volume of grey matter in Parahippocampal Gyrus, posterior division (left)	Neurological	25850	0	0.0181088	0.155856	0.807278	6143
208	Mean ICVF in cerebral peduncle on FA skeleton (right)	Neurological	25358	-1	0.018706	0.15586	0.807265	5757
238	Weighted-mean ISOVF in tract inferior longitudinal fasciculus (right)	Neurological	25719	3	0.0187796	0.155859	0.807269	5712
193	Volume of grey matter in Superior Temporal Gyrus, posterior division (left)	Neurological	25800	0	0.0181336	0.155864	0.807256	6126
47	Mean ICVF in cingulum cingulate gyrus on FA skeleton (right)	Neurological	25378	2	0.0187463	0.155871	0.807234	5732
121	Weighted-mean L3 in tract superior longitudinal fasciculus (right)	Neurological	25645	3	-0.0187953	0.155876	0.807221	5702
223	Volume of white matter	Neurological	25008	0	0.0180918	0.155875	0.807225	6154
6	Volume of grey matter in Frontal Pole (right)	Neurological	25783	0	-0.0181047	0.155882	0.807203	6145
191	Mean L2 in middle cerebellar peduncle on FA skeleton	Neurological	25248	1	-0.018744	0.155884	0.807197	5733
62	Mean MD in fornix cres+stria terminalis on FA skeleton (left)	Neurological	25143	-1	-0.0188029	0.15589	0.80718	5697
44	Weighted-mean MO in tract inferior longitudinal fasciculus (left)	Neurological	25556	-1	0.0187123	0.1559	0.807153	5752
17	Weighted-mean L1 in tract corticospinal tract (right)	Neurological	25578	-1	-0.0186766	0.1559	0.807153	5774
232	Weighted-mean L3 in tract inferior longitudinal fasciculus (left)	Neurological	25637	3	0.0187546	0.155904	0.807143	5726
165	Weighted-mean OD in tract uncinate fasciculus (right)	Neurological	25703	-1	0.0187447	0.155905	0.807139	5732
48	Mean L2 in superior fronto-occipital fasciculus on FA skeleton (right)	Neurological	25290	-1	-0.0188566	0.155913	0.807116	5664
17	Volume of pallidum (left)	Neurological	25017	-1	-0.0181561	0.155926	0.807082	6109
255	Mean OD in sagittal stratum on FA skeleton (left)	Neurological	25423	-1	0.0187895	0.155931	0.807068	5704
15	Weighted-mean MD in tract superior longitudinal fasciculus (left)	Neurological	25536	3	-0.0187745	0.155937	0.807052	5713
212	Volume of grey matter in Caudate (left)	Neurological	25880	-1	0.0182284	0.155947	0.807022	6060
99	Volume of peripheral cortical grey matter	Neurological	25002	0	-0.0181049	0.155946	0.807027	6143
41	Weighted-mean L1 in tract acoustic radiation (left)	Neurological	25569	-1	0.0187313	0.15595	0.807014	5739
187	Volume of grey matter in I-IV Cerebellum (right)	Neurological	25894	0	-0.0181045	0.155954	0.807003	6143
10	Volume of grey matter in Lingual Gyrus (left)	Neurological	25852	0	0.0181208	0.155954	0.807004	6132
35	Volume of grey matter in Paracingulate Gyrus (left)	Neurological	25836	0	0.0181086	0.155961	0.806983	6140
19	Mean OD in tapetum on FA skeleton (left)	Neurological	25439	-1	0.0187635	0.155962	0.806981	5719
176	Weighted-mean ISOVF in tract inferior longitudinal fasciculus (right)	Neurological	25719	3	0.0187746	0.155971	0.806957	5712
34	Mean MO in superior cerebellar peduncle on FA skeleton (right)	Neurological	25164	-1	0.0187092	0.15597	0.806959	5752
33	Mean L3 in medial lemniscus on FA skeleton (right)	Neurological	25304	-1	-0.018758	0.155974	0.806948	5722
103	90th percentile of z-statistic (in group-defined mask) for faces activation	Neurological	25764	-1	0.019645	0.155976	0.806942	5217
38	Weighted-mean OD in tract posterior thalamic radiation (right)	Neurological	25697	-1	-0.0187309	0.155994	0.806893	5738
98	Mean ISOVF in cerebral peduncle on FA skeleton (right)	Neurological	25454	-1	0.0187374	0.155996	0.806886	5734
253	Weighted-mean L1 in tract uncinate fasciculus (left)	Neurological	25594	3	-0.0186931	0.156002	0.806871	5761
176	Mean ISOVF in sagittal stratum on FA skeleton (left)	Neurological	25471	-1	0.0187468	0.156003	0.806867	5728
94	Weighted-mean FA in tract acoustic radiation (right)	Neurological	25489	-1	-0.0186845	0.156012	0.806841	5766
116	Weighted-mean ISOVF in tract superior thalamic radiation (left)	Neurological	25727	3	0.0187661	0.156011	0.806844	5716
162	Mean FA in superior cerebellar peduncle on FA skeleton (right)	Neurological	25068	-1	0.0187024	0.156013	0.806839	5755
211	Weighted-mean L2 in tract corticospinal tract (right)	Neurological	25605	3	0.0187153	0.156014	0.806835	5747
96	Volume of grey matter in Inferior Frontal Gyrus, pars opercularis (right)	Neurological	25793	-1	-0.0181385	0.156022	0.806814	6118
242	Mean ISOVF in superior corona radiata on FA skeleton (right)	Neurological	25464	3	-0.0187754	0.156024	0.806809	5710
161	Mean ISOVF in superior cerebellar peduncle on FA skeleton (right)	Neurological	25452	-1	-0.0187486	0.156037	0.806774	5726
99	Mean ICVF in anterior corona radiata on FA skeleton (left)	Neurological	25367	2	-0.0187389	0.156034	0.806781	5732
197	Volume of grey matter in Putamen (right)	Neurological	25883	-1	-0.0181617	0.156035	0.806777	6102
65	Weighted-mean L1 in tract anterior thalamic radiation (right)	Neurological	25572	3	0.0188307	0.156043	0.806756	5676
213	Mean L1 in cingulum hippocampus on FA skeleton (left)	Neurological	25237	-1	-0.0187024	0.156049	0.806739	5754
238	Mean L2 in retrolenticular part of internal capsule on FA skeleton (right)	Neurological	25268	3	0.0187596	0.156047	0.806744	5719
43	Mean L3 in cingulum hippocampus on FA skeleton (right)	Neurological	25332	-1	-0.0187283	0.156051	0.806734	5738
231	Mean L2 in superior fronto-occipital fasciculus on FA skeleton (left)	Neurological	25291	-1	-0.018922	0.156056	0.806719	5621
62	Volume of grey matter in Lateral Occipital Cortex, superior division (left)	Neurological	25824	0	0.0180852	0.15606	0.806709	6153
248	Volume of grey matter in Temporal Fusiform Cortex, anterior division (right)	Neurological	25855	0	-0.0181043	0.156059	0.80671	6140
49	Discrepancy between T1 brain image and standard-space brain template (nonlinearly-aligned)	Neurological	25732	-1	-0.0180746	0.156067	0.80669	6160
17	Mean L3 in posterior thalamic radiation on FA skeleton (left)	Neurological	25325	3	-0.0187983	0.156065	0.806695	5695
37	Mean L1 in pontine crossing tract on FA skeleton	Neurological	25201	1	-0.0187983	0.156064	0.806698	5695
243	Mean MD in superior longitudinal fasciculus on FA skeleton (right)	Neurological	25144	3	0.0188092	0.15608	0.806652	5688
113	Mean ISOVF in medial lemniscus on FA skeleton (right)	Neurological	25448	1	-0.0187991	0.156083	0.806644	5694
165	Volume of grey matter in Frontal Medial Cortex (left)	Neurological	25830	-1	0.0181151	0.156083	0.806644	6132
226	Weighted-mean L3 in tract superior longitudinal fasciculus (left)	Neurological	25644	3	0.0187563	0.156083	0.806643	5720
53	Volume of grey matter in Middle Frontal Gyrus (right)	Neurological	25789	0	0.0181098	0.156069	0.806683	6136
183	Volume of grey matter in Middle Frontal Gyrus (left)	Neurological	25788	0	0.0181151	0.156083	0.806644	6132
47	Mean MD in posterior thalamic radiation on FA skeleton (left)	Neurological	25133	3	-0.0187793	0.156083	0.806644	5706
220	Weighted-mean MO in tract forceps major	Neurological	25552	-1	-0.0187875	0.156084	0.806641	5701
187	Mean L1 in posterior corona radiata on FA skeleton (left)	Neurological	25227	3	-0.0188241	0.156079	0.806655	5679
70	Mean ICVF in posterior limb of internal capsule on FA skeleton (right)	Neurological	25362	2	0.0187479	0.156088	0.80663	5725
190	Weighted-mean ISOVF in tract medial lemniscus (right)	Neurological	25722	-1	-0.0187316	0.156087	0.806633	5735
110	Volume of grey matter in Crus II Cerebellum (vermis)	Neurological	25904	-1	0.0181102	0.156094	0.806613	6135
38	Weighted-mean ISOVF in tract superior thalamic radiation (left)	Neurological	25727	3	0.018762	0.156102	0.806591	5716
216	Mean L3 in posterior corona radiata on FA skeleton (right)	Neurological	25322	3	-0.0188213	0.156104	0.806587	5680
111	Weighted-mean L2 in tract cingulate gyrus part of cingulum (left)	Neurological	25600	3	-0.0187257	0.156109	0.806573	5738
78	Weighted-mean L2 in tract posterior thalamic radiation (right)	Neurological	25616	3	-0.0187824	0.156125	0.806528	5703
196	Weighted-mean ISOVF in tract superior longitudinal fasciculus (right)	Neurological	25726	3	-0.0187937	0.156129	0.806516	5696
10	Weighted-mean OD in tract inferior longitudinal fasciculus (right)	Neurological	25692	-1	-0.0187425	0.156136	0.806496	5727
144	Volume of grey matter in Temporal Fusiform Cortex, anterior division (left)	Neurological	25854	0	0.0180907	0.156136	0.806496	6147
150	Mean MO in superior fronto-occipital fasciculus on FA skeleton (left)	Neurological	25195	-1	0.0189673	0.156138	0.806493	5592
199	Discrepancy between dMRI brain image and T1 brain image	Neurological	25737	-1	0.0184871	0.156146	0.80647	5886
179	Mean ISOVF in retrolenticular part of internal capsule on FA skeleton (left)	Neurological	25461	-1	0.0187551	0.156146	0.806469	5719
242	Weighted-mean MD in tract corticospinal tract (right)	Neurological	25524	3	-0.0187077	0.156147	0.806465	5748
42	Mean FA in inferior cerebellar peduncle on FA skeleton (right)	Neurological	25066	-1	-0.0187304	0.156149	0.806461	5734
88	Mean FA in medial lemniscus on FA skeleton (left)	Neurological	25065	-1	-0.0187226	0.156142	0.806482	5739
250	Mean FA in inferior cerebellar peduncle on FA skeleton (left)	Neurological	25067	-1	0.0187726	0.156159	0.806433	5708
167	Mean FA in anterior limb of internal capsule on FA skeleton (left)	Neurological	25073	2	-0.0187792	0.156158	0.806436	5704
93	Weighted-mean ISOVF in tract inferior fronto-occipital fasciculus (left)	Neurological	25716	3	-0.0187869	0.15617	0.806402	5699
213	Weighted-mean L1 in tract forceps minor	Neurological	25580	3	-0.0187425	0.156171	0.806399	5726
219	Weighted-mean ICVF in tract forceps major	Neurological	25660	2	-0.0187102	0.156164	0.80642	5746
101	Weighted-mean MD in tract inferior fronto-occipital fasciculus (right)	Neurological	25528	3	-0.0187262	0.15617	0.806402	5736
0	Weighted-mean L3 in tract forceps minor	Neurological	25634	3	-0.0187438	0.156179	0.806379	5725
72	Volume of white matter	Neurological	25008	0	0.0180785	0.15618	0.806374	6154
68	Volume of grey matter in Middle Frontal Gyrus (right)	Neurological	25789	0	0.0181051	0.156176	0.806385	6136
155	Volume of grey matter in Parahippocampal Gyrus, anterior division (left)	Neurological	25848	0	0.0180975	0.156182	0.80637	6141
90	Mean L1 in tapetum on FA skeleton (right)	Neurological	25246	-1	0.0188194	0.156183	0.806367	5679
28	Mean ISOVF in inferior cerebellar peduncle on FA skeleton (left)	Neurological	25451	-1	0.0188272	0.156193	0.806338	5674
24	Mean MD in superior fronto-occipital fasciculus on FA skeleton (right)	Neurological	25146	-1	0.0188438	0.156193	0.806338	5664
165	Volume of grey matter in Middle Temporal Gyrus, posterior division (left)	Neurological	25804	0	0.0181027	0.156198	0.806325	6137
169	Mean MD in inferior cerebellar peduncle on FA skeleton (right)	Neurological	25114	-1	-0.0187279	0.156205	0.806305	5734
237	Mean MD in superior corona radiata on FA skeleton (left)	Neurological	25129	3	-0.0187869	0.156207	0.806299	5698
184	Weighted-mean L1 in tract superior thalamic radiation (right)	Neurological	25593	3	-0.018795	0.156209	0.806293	5693
220	Volume of grey matter in Lateral Occipital Cortex, inferior division (right)	Neurological	25827	0	-0.018096	0.156217	0.806271	6141
113	Mean L1 in middle cerebellar peduncle on FA skeleton	Neurological	25200	-1	-0.0186831	0.156224	0.806253	5761
231	Volume of grey matter in Temporal Occipital Fusiform Cortex (right)	Neurological	25859	0	0.0181008	0.156242	0.806202	6137
126	Mean L1 in retrolenticular part of internal capsule on FA skeleton (right)	Neurological	25220	-1	-0.0187623	0.156241	0.806204	5712
67	Mean ISOVF in retrolenticular part of internal capsule on FA skeleton (left)	Neurological	25461	-1	-0.0187509	0.15624	0.806208	5719
111	Weighted-mean FA in tract corticospinal tract (right)	Neurological	25497	-1	0.01872	0.156234	0.806223	5738
177	Mean FA in cingulum hippocampus on FA skeleton (right)	Neurological	25092	-1	0.0187067	0.156242	0.806203	5746
44	Mean L2 in superior longitudinal fasciculus on FA skeleton (left)	Neurological	25289	3	0.0187456	0.156247	0.806189	5722
188	Mean L3 in body of corpus callosum on FA skeleton	Neurological	25299	3	-0.0187637	0.156247	0.806188	5711
104	Mean MD in sagittal stratum on FA skeleton (left)	Neurological	25135	3	0.0187276	0.156248	0.806185	5733
7	Mean MD in superior cerebellar peduncle on FA skeleton (right)	Neurological	25116	-1	0.018722	0.156264	0.806141	5736
15	Weighted-mean MO in tract anterior thalamic radiation (left)	Neurological	25544	-1	-0.0187087	0.156269	0.806127	5744
137	Discrepancy between T2 FLAIR brain image and T1 brain image	Neurological	25736	-1	-0.0185176	0.156274	0.806115	5863
187	Mean ICVF in posterior limb of internal capsule on FA skeleton (left)	Neurological	25363	2	0.0187231	0.156275	0.80611	5735
110	Weighted-mean MD in tract inferior longitudinal fasciculus (right)	Neurological	25530	3	-0.0187343	0.15628	0.806097	5728
175	Weighted-mean ISOVF in tract superior thalamic radiation (left)	Neurological	25727	3	0.0187536	0.156289	0.806071	5716
5	Mean MD in genu of corpus callosum on FA skeleton	Neurological	25106	3	0.0187975	0.156301	0.806038	5689
201	Inverted temporal signal-to-noise ratio in pre-processed tfMRI	Neurological	25745	-1	-0.0195771	0.156302	0.806035	5245
245	Mean L3 in uncinate fasciculus on FA skeleton (right)	Neurological	25340	-1	0.0187381	0.156305	0.806027	5725
65	Mean ISOVF in posterior corona radiata on FA skeleton (left)	Neurological	25467	3	0.0187675	0.156307	0.806021	5707
108	Mean L1 in sagittal stratum on FA skeleton (right)	Neurological	25230	3	0.0187048	0.156319	0.805989	5745
118	Mean ICVF in middle cerebellar peduncle on FA skeleton	Neurological	25344	2	0.0186773	0.156316	0.805996	5762
238	Volume of grey matter in Inferior Frontal Gyrus, pars triangularis (left)	Neurological	25790	-1	-0.018109	0.156325	0.805972	6129
15	Median T2star in hippocampus (left)	Neurological	25034	-1	0.0189298	0.15633	0.805956	5609
10	Weighted-mean FA in tract superior longitudinal fasciculus (right)	Neurological	25510	2	0.0187251	0.156339	0.805932	5732
52	Mean L2 in posterior limb of internal capsule on FA skeleton (left)	Neurological	25267	-1	0.0187252	0.156338	0.805935	5732
101	Mean ISOVF in superior cerebellar peduncle on FA skeleton (left)	Neurological	25453	-1	-0.0187268	0.156338	0.805935	5731
196	Weighted-mean ISOVF in tract inferior longitudinal fasciculus (right)	Neurological	25719	3	-0.0187572	0.156354	0.805892	5712
174	Weighted-mean OD in tract inferior longitudinal fasciculus (right)	Neurological	25692	-1	-0.018732	0.156368	0.805853	5727
4	Mean FA in anterior corona radiata on FA skeleton (right)	Neurological	25078	2	0.0187273	0.156363	0.805867	5730
125	Mean MO in sagittal stratum on FA skeleton (right)	Neurological	25182	-1	-0.0187287	0.156367	0.805854	5729
80	Volume of grey matter in Pallidum (right)	Neurological	25885	-1	0.0181906	0.156364	0.805864	6073
71	Volume of grey matter in Superior Temporal Gyrus, posterior division (left)	Neurological	25800	0	0.0181114	0.15637	0.805846	6126
4	Weighted-mean L2 in tract superior thalamic radiation (left)	Neurological	25619	3	-0.0187676	0.156379	0.805821	5705
200	Volume of grey matter in Precentral Gyrus (left)	Neurological	25794	0	0.018105	0.156381	0.805815	6130
66	Mean L3 in cerebral peduncle on FA skeleton (right)	Neurological	25310	-1	0.0187084	0.156383	0.805809	5741
248	Mean ICVF in cingulum cingulate gyrus on FA skeleton (left)	Neurological	25379	2	-0.0187151	0.156379	0.805821	5737
249	Weighted-mean FA in tract parahippocampal part of cingulum (right)	Neurological	25495	-1	0.0188336	0.156382	0.805814	5665
32	Weighted-mean MO in tract forceps minor	Neurological	25553	-1	0.0186984	0.156388	0.805797	5747
130	Volume of grey matter in Planum Temporale (right)	Neurological	25873	0	0.0181076	0.156391	0.80579	6128
88	Volume of grey matter in Intracalcarine Cortex (right)	Neurological	25829	0	-0.0181279	0.156399	0.805765	6114
105	Mean ICVF in anterior corona radiata on FA skeleton (left)	Neurological	25367	2	0.0187225	0.156397	0.80577	5732
69	Volume of grey matter in Lingual Gyrus (left)	Neurological	25852	0	-0.018101	0.156406	0.805748	6132
57	Weighted-mean L3 in tract forceps major	Neurological	25633	-1	0.0187794	0.156409	0.805738	5697
164	Mean MO in external capsule on FA skeleton (left)	Neurological	25185	-1	0.0187332	0.156414	0.805725	5725
254	Weighted-mean MD in tract inferior longitudinal fasciculus (right)	Neurological	25530	3	-0.0187283	0.156413	0.805727	5728
48	Mean MO in posterior limb of internal capsule on FA skeleton (left)	Neurological	25171	-1	0.0187855	0.156421	0.805706	5693
144	Volume of accumbens (left)	Neurological	25023	0	0.0181017	0.156423	0.8057	6131
162	Mean MD in fornix cres+stria terminalis on FA skeleton (right)	Neurological	25142	3	0.0188001	0.156426	0.805691	5684
120	Mean OD in superior longitudinal fasciculus on FA skeleton (right)	Neurological	25432	-1	-0.0187016	0.156425	0.805693	5744
31	Mean MO in fornix cres+stria terminalis on FA skeleton (right)	Neurological	25190	-1	-0.0187603	0.15643	0.805679	5708
77	Mean FA in superior longitudinal fasciculus on FA skeleton (right)	Neurological	25096	2	0.0187303	0.156441	0.805649	5726
129	Mean MO in corticospinal tract on FA skeleton (left)	Neurological	25159	-1	0.0187552	0.156435	0.805666	5711
63	Mean MO in posterior limb of internal capsule on FA skeleton (right)	Neurological	25170	-1	0.0187847	0.156436	0.805662	5693
54	Mean L2 in middle cerebellar peduncle on FA skeleton	Neurological	25248	1	0.0187189	0.156441	0.805649	5733
154	Mean MO in medial lemniscus on FA skeleton (left)	Neurological	25161	-1	0.0187499	0.156442	0.805647	5714
78	Mean FA in tapetum on FA skeleton (right)	Neurological	25102	-1	0.0187403	0.156437	0.805661	5720
39	Mean L2 in sagittal stratum on FA skeleton (left)	Neurological	25279	3	0.0187105	0.156446	0.805634	5738
222	Mean L2 in posterior limb of internal capsule on FA skeleton (left)	Neurological	25267	-1	-0.0187196	0.156461	0.805594	5732
58	Weighted-mean MD in tract medial lemniscus (right)	Neurological	25533	-1	-0.0186968	0.15646	0.805598	5746
229	Volume of grey matter in Inferior Temporal Gyrus, anterior division (left)	Neurological	25808	-1	-0.0180929	0.156456	0.805607	6136
99	Volume of grey matter in Supramarginal Gyrus, anterior division (left)	Neurological	25818	-1	-0.018066	0.156466	0.80558	6154
217	Mean MO in uncinate fasciculus on FA skeleton (left)	Neurological	25197	-1	0.0188033	0.156465	0.805584	5681
32	Volume of grey matter in Planum Polare (left)	Neurological	25868	0	0.0180893	0.156472	0.805563	6138
220	Weighted-mean ICVF in tract posterior thalamic radiation (left)	Neurological	25669	2	0.0187159	0.156471	0.805566	5734
143	Mean L2 in posterior thalamic radiation on FA skeleton (right)	Neurological	25276	3	0.0187748	0.156474	0.805558	5698
229	Weighted-mean FA in tract forceps major	Neurological	25498	-1	-0.0187432	0.156482	0.805536	5717
35	Volume of grey matter in IX Cerebellum (vermis)	Neurological	25916	0	0.0181159	0.156505	0.805472	6119
130	Volume of grey matter in VIIb Cerebellum (right)	Neurological	25908	0	0.0181077	0.156488	0.805519	6125
77	Mean L2 in cingulum cingulate gyrus on FA skeleton (right)	Neurological	25282	3	-0.0186969	0.156495	0.805501	5745
71	Mean L1 in superior fronto-occipital fasciculus on FA skeleton (right)	Neurological	25242	-1	-0.0187604	0.156501	0.805482	5706
0	Volume of grey matter in Frontal Orbital Cortex (right)	Neurological	25847	0	0.0180864	0.156503	0.805477	6139
81	Mean ICVF in posterior thalamic radiation on FA skeleton (right)	Neurological	25372	2	-0.0187114	0.156497	0.805495	5736
221	Volume of grey matter in Temporal Fusiform Cortex, posterior division (right)	Neurological	25857	0	0.0180731	0.156506	0.80547	6148
0	Mean MD in superior longitudinal fasciculus on FA skeleton (right)	Neurological	25144	3	-0.0187904	0.156494	0.805503	5688
44	Volume of grey matter in Hippocampus (right)	Neurological	25887	0	0.0181044	0.156498	0.805492	6127
84	Median BOLD effect (in group-defined mask) for shapes activation	Neurological	25040	-1	0.0196298	0.156495	0.805498	5212
223	Mean MD in superior cerebellar peduncle on FA skeleton (left)	Neurological	25117	-1	0.0187043	0.156511	0.805457	5740
161	Mean ISOVF in middle cerebellar peduncle on FA skeleton	Neurological	25440	1	-0.0187567	0.156511	0.805456	5708
29	Discrepancy between dMRI brain image and T1 brain image	Neurological	25737	-1	-0.0184703	0.156521	0.805427	5886
233	Mean MD in posterior thalamic radiation on FA skeleton (right)	Neurological	25132	3	-0.0187804	0.156532	0.805396	5693
243	Mean MO in superior longitudinal fasciculus on FA skeleton (right)	Neurological	25192	-1	-0.0186659	0.156534	0.805391	5763
72	Mean L2 in external capsule on FA skeleton (right)	Neurological	25280	3	-0.0187919	0.156534	0.805392	5686
132	Volume of grey matter in Ventral Striatum (left)	Neurological	25890	0	-0.0180775	0.156538	0.805379	6144
23	Mean L3 in retrolenticular part of internal capsule on FA skeleton (left)	Neurological	25317	3	-0.0187536	0.156542	0.805368	5709
232	Weighted-mean FA in tract corticospinal tract (left)	Neurological	25496	-1	-0.0186979	0.156544	0.805365	5743
115	Mean FA in cingulum hippocampus on FA skeleton (right)	Neurological	25092	-1	-0.0186928	0.156548	0.805352	5746
218	Mean MO in medial lemniscus on FA skeleton (right)	Neurological	25160	-1	-0.0187476	0.156566	0.805303	5712
252	Mean MO in uncinate fasciculus on FA skeleton (left)	Neurological	25197	-1	0.0187987	0.156567	0.8053	5681
55	Volume of grey matter in Occipital Fusiform Gyrus (right)	Neurological	25861	0	-0.0180631	0.156565	0.805306	6153
162	Mean MO in posterior corona radiata on FA skeleton (left)	Neurological	25179	-1	-0.0187144	0.156576	0.805276	5732
121	Volume of grey matter in Middle Temporal Gyrus, temporooccipital part (right)	Neurological	25807	-1	-0.0180672	0.156574	0.805281	6150
77	Mean L3 in body of corpus callosum on FA skeleton	Neurological	25299	3	-0.0187489	0.156574	0.80528	5711
176	Mean L2 in inferior cerebellar peduncle on FA skeleton (right)	Neurological	25258	-1	0.0187815	0.156581	0.80526	5691
117	Weighted-mean L3 in tract superior longitudinal fasciculus (right)	Neurological	25645	3	0.0187633	0.156583	0.805256	5702
6	Mean L3 in superior fronto-occipital fasciculus on FA skeleton (left)	Neurological	25339	-1	-0.0188521	0.156598	0.805213	5648
1	Mean ISOVF in genu of corpus callosum on FA skeleton	Neurological	25442	-1	0.0188018	0.156606	0.805192	5678
41	Weighted-mean L3 in tract posterior thalamic radiation (left)	Neurological	25642	3	0.0187865	0.156615	0.805166	5687
214	Volume of grey matter in Middle Temporal Gyrus, temporooccipital part (right)	Neurological	25807	-1	0.0180657	0.156608	0.805187	6150
178	Mean time to correctly identify matches	Neurological	20023	-1	0.00703173	0.15661	0.805181	40585
112	Volume of grey matter in Subcallosal Cortex (right)	Neurological	25835	0	-0.0180858	0.15662	0.805153	6136
147	Mean ISOVF in cingulum cingulate gyrus on FA skeleton (right)	Neurological	25474	-1	-0.0187269	0.156626	0.805136	5723
182	Mean ISOVF in corticospinal tract on FA skeleton (left)	Neurological	25447	1	-0.0187842	0.15663	0.805124	5688
11	Weighted-mean MO in tract parahippocampal part of cingulum (right)	Neurological	25549	-1	0.0187264	0.156635	0.80511	5723
242	Mean ICVF in medial lemniscus on FA skeleton (left)	Neurological	25353	-1	-0.0187115	0.15664	0.805097	5732
175	Mean MD in anterior corona radiata on FA skeleton (left)	Neurological	25127	3	0.018744	0.156645	0.805085	5712
197	Weighted-mean ICVF in tract inferior fronto-occipital fasciculus (left)	Neurological	25662	2	0.0187	0.156642	0.805091	5739
65	Weighted-mean FA in tract anterior thalamic radiation (left)	Neurological	25490	2	-0.0187099	0.156639	0.805101	5733
129	Mean L2 in retrolenticular part of internal capsule on FA skeleton (left)	Neurological	25269	3	-0.0187504	0.156648	0.805075	5708
90	Volume of grey matter in Intracalcarine Cortex (right)	Neurological	25829	0	-0.0181169	0.156652	0.805065	6114
165	Mean MD in corticospinal tract on FA skeleton (left)	Neurological	25111	1	0.0187467	0.156658	0.805046	5710
146	Weighted-mean ICVF in tract superior thalamic radiation (right)	Neurological	25674	2	-0.0187513	0.156665	0.805028	5707
243	Weighted-mean OD in tract cingulate gyrus part of cingulum (left)	Neurological	25681	-1	-0.0187448	0.156664	0.805032	5711
220	Mean L1 in superior fronto-occipital fasciculus on FA skeleton (right)	Neurological	25242	-1	-0.0187529	0.156667	0.805021	5706
22	Weighted-mean MD in tract forceps major	Neurological	25525	-1	0.0187489	0.156681	0.804983	5708
95	Volume of grey matter in Insular Cortex (left)	Neurological	25784	0	-0.0180742	0.156681	0.804982	6142
136	Median T2star in putamen (right)	Neurological	25031	-1	0.0188281	0.156686	0.804969	5660
104	Volume of grey matter in Juxtapositional Lobule Cortex (formerly Supplementary Motor Cortex) (left)	Neurological	25832	-1	-0.0180688	0.156704	0.804919	6145
202	Median T2star in thalamus (right)	Neurological	25027	-1	0.0188471	0.156707	0.804911	5648
67	Volume of grey matter in Angular Gyrus (right)	Neurological	25823	-1	-0.0180736	0.15673	0.804849	6141
191	Weighted-mean OD in tract acoustic radiation (right)	Neurological	25678	-1	-0.0186914	0.156725	0.80486	5742
96	Volume of grey matter in Subcallosal Cortex (left)	Neurological	25834	0	-0.0180794	0.156731	0.804846	6137
221	Mean FA in external capsule on FA skeleton (left)	Neurological	25089	2	0.0187254	0.15673	0.804848	5721
219	Weighted-mean FA in tract forceps major	Neurological	25498	-1	-0.0187321	0.156727	0.804857	5717
235	Mean L1 in posterior thalamic radiation on FA skeleton (right)	Neurological	25228	-1	0.0187141	0.156728	0.804853	5728
6	Mean FA in fornix cres+stria terminalis on FA skeleton (left)	Neurological	25095	2	0.0186864	0.156726	0.804858	5745
44	Volume of grey matter in Inferior Temporal Gyrus, anterior division (left)	Neurological	25808	-1	0.0180809	0.156731	0.804844	6136
105	Volume of grey matter in Precuneous Cortex (right)	Neurological	25843	0	0.0180768	0.156723	0.804868	6139
189	Volume of grey matter in Temporal Pole (left)	Neurological	25796	0	-0.0180778	0.156735	0.804835	6138
19	Mean ICVF in cingulum hippocampus on FA skeleton (left)	Neurological	25381	2	0.0186824	0.156743	0.804812	5747
193	Mean ISOVF in sagittal stratum on FA skeleton (right)	Neurological	25470	-1	0.0187476	0.156748	0.804799	5707
205	Weighted-mean L2 in tract uncinate fasciculus (left)	Neurological	25621	3	-0.0186769	0.156758	0.804771	5750
173	Mean L3 in superior cerebellar peduncle on FA skeleton (right)	Neurological	25308	-1	-0.0187125	0.156764	0.804754	5728
222	Mean OD in posterior thalamic radiation on FA skeleton (right)	Neurological	25420	-1	-0.0187614	0.156769	0.804739	5698
62	Weighted-mean L1 in tract cingulate gyrus part of cingulum (left)	Neurological	25573	3	0.0187171	0.156769	0.804739	5725
181	Mean L1 in medial lemniscus on FA skeleton (left)	Neurological	25209	1	-0.018743	0.156776	0.804721	5709
222	Mean L2 in posterior corona radiata on FA skeleton (left)	Neurological	25275	3	-0.0187595	0.156775	0.804724	5699
90	Inverted contrast-to-noise ratio in T1	Neurological	25735	-1	0.0180914	0.156794	0.80467	6127
187	Weighted-mean ICVF in tract uncinate fasciculus (right)	Neurological	25676	2	0.0186745	0.156812	0.804622	5750
61	Mean MO in middle cerebellar peduncle on FA skeleton	Neurological	25152	-1	-0.0186907	0.156812	0.80462	5740
184	Mean L3 in inferior cerebellar peduncle on FA skeleton (left)	Neurological	25307	-1	-0.0187706	0.15682	0.804598	5691
234	Mean MD in cingulum cingulate gyrus on FA skeleton (left)	Neurological	25139	3	0.0187621	0.156826	0.804582	5696
155	Weighted-mean L2 in tract middle cerebellar peduncle	Neurological	25612	-1	0.018767	0.156827	0.804579	5693
73	Mean FA in posterior thalamic radiation on FA skeleton (right)	Neurological	25084	2	-0.0187072	0.156844	0.804531	5729
189	Mean MD in superior cerebellar peduncle on FA skeleton (right)	Neurological	25116	-1	-0.0186956	0.156849	0.804518	5736
227	Volume of brain stem + 4th ventricle	Neurological	25025	0	-0.0180772	0.15685	0.804516	6135
146	Volume of grey matter in Inferior Temporal Gyrus, anterior division (right)	Neurological	25809	-1	-0.0180654	0.156851	0.804512	6143
232	Mean FA in superior longitudinal fasciculus on FA skeleton (right)	Neurological	25096	2	-0.0187113	0.156861	0.804485	5726
21	Mean OD in superior fronto-occipital fasciculus on FA skeleton (right)	Neurological	25434	-1	0.0186482	0.156855	0.804501	5765
63	Mean OD in superior cerebellar peduncle on FA skeleton (left)	Neurological	25405	-1	-0.0186529	0.156859	0.80449	5762
26	Weighted-mean ICVF in tract acoustic radiation (right)	Neurological	25651	2	-0.0186772	0.156859	0.80449	5747
139	Mean L1 in superior fronto-occipital fasciculus on FA skeleton (left)	Neurological	25243	-1	0.0188245	0.156838	0.804548	5658
76	Weighted-mean L1 in tract forceps major	Neurological	25579	-1	-0.018684	0.156853	0.804508	5743
6	Weighted-mean MD in tract corticospinal tract (left)	Neurological	25523	-1	-0.0186909	0.156844	0.804532	5739
156	Volume of grey matter in VI Cerebellum (right)	Neurological	25899	0	0.0180897	0.156834	0.804559	6127
127	Weighted-mean OD in tract acoustic radiation (left)	Neurological	25677	-1	-0.0186831	0.156836	0.804554	5744
159	Weighted-mean MD in tract anterior thalamic radiation (right)	Neurological	25518	3	-0.018767	0.156864	0.804476	5692
40	Weighted-mean FA in tract cingulate gyrus part of cingulum (left)	Neurological	25492	2	0.0186959	0.156842	0.804538	5736
139	Weighted-mean L1 in tract inferior fronto-occipital fasciculus (right)	Neurological	25582	3	-0.0186575	0.156863	0.804479	5759
18	Mean L3 in medial lemniscus on FA skeleton (right)	Neurological	25304	-1	0.0187183	0.156852	0.804509	5722
121	Weighted-mean L1 in tract acoustic radiation (left)	Neurological	25569	-1	-0.0186912	0.156837	0.804551	5739
226	Weighted-mean L2 in tract uncinate fasciculus (right)	Neurological	25622	3	0.0187136	0.156847	0.804525	5725
237	Mean L2 in inferior cerebellar peduncle on FA skeleton (right)	Neurological	25258	-1	-0.0187686	0.156866	0.804471	5691
42	Mean ISOVF in splenium of corpus callosum on FA skeleton	Neurological	25444	-1	0.0187009	0.156874	0.804448	5732
40	Mean MO in superior longitudinal fasciculus on FA skeleton (right)	Neurological	25192	-1	0.0186506	0.156874	0.80445	5763
101	Mean OD in superior cerebellar peduncle on FA skeleton (right)	Neurological	25404	-1	0.0186795	0.15688	0.804432	5745
92	Mean L2 in splenium of corpus callosum on FA skeleton	Neurological	25252	-1	-0.0186552	0.156879	0.804436	5760
87	Weighted-mean ICVF in tract inferior longitudinal fasciculus (right)	Neurological	25665	2	0.0186907	0.156884	0.804421	5738
200	Mean ISOVF in uncinate fasciculus on FA skeleton (left)	Neurological	25485	-1	-0.0187939	0.156891	0.804401	5675
206	Mean L2 in external capsule on FA skeleton (left)	Neurological	25281	3	-0.0187769	0.156901	0.804375	5685
245	Volume of grey matter in Supramarginal Gyrus, posterior division (left)	Neurological	25820	-1	-0.0180383	0.156899	0.804379	6160
81	Mean MO in superior cerebellar peduncle on FA skeleton (right)	Neurological	25164	-1	0.0186666	0.156914	0.804338	5752
157	Mean MO in corticospinal tract on FA skeleton (right)	Neurological	25158	-1	-0.0187021	0.15692	0.804322	5730
58	Mean MO in fornix cres+stria terminalis on FA skeleton (left)	Neurological	25191	-1	0.0187266	0.156921	0.804319	5715
187	Weighted-mean L2 in tract inferior longitudinal fasciculus (right)	Neurological	25611	3	-0.0187295	0.15693	0.804294	5713
226	Mean L2 in uncinate fasciculus on FA skeleton (right)	Neurological	25292	-1	0.0186805	0.15693	0.804294	5743
178	Median T2star in thalamus (left)	Neurological	25026	-1	-0.0188453	0.156931	0.804291	5643
65	Mean L3 in external capsule on FA skeleton (right)	Neurological	25328	3	0.0187618	0.156942	0.80426	5693
162	Mean L3 in fornix cres+stria terminalis on FA skeleton (right)	Neurological	25334	3	0.0187714	0.156949	0.804242	5687
12	Weighted-mean L2 in tract uncinate fasciculus (right)	Neurological	25622	3	-0.0187087	0.156955	0.804225	5725
237	Volume of grey matter in Precentral Gyrus (right)	Neurological	25795	0	0.0180548	0.156958	0.804217	6147
5	Weighted-mean MO in tract superior longitudinal fasciculus (left)	Neurological	25563	-1	0.0186792	0.156959	0.804214	5743
19	Mean MD in superior longitudinal fasciculus on FA skeleton (left)	Neurological	25145	3	-0.0187394	0.156966	0.804195	5706
37	Fluid intelligence score	Neurological	20016	-1	-0.00756768	0.156972	0.804177	34979
146	Mean MO in superior cerebellar peduncle on FA skeleton (left)	Neurological	25165	-1	-0.0186557	0.156976	0.804166	5757
151	Weighted-mean L3 in tract posterior thalamic radiation (right)	Neurological	25643	3	-0.0187434	0.156985	0.804142	5703
37	Volume of grey matter in Putamen (left)	Neurological	25882	-1	-0.0180931	0.156994	0.804117	6120
149	Volume of brain stem + 4th ventricle	Neurological	25025	0	-0.0180709	0.156994	0.804117	6135
7	Mean MD in anterior limb of internal capsule on FA skeleton (left)	Neurological	25121	3	0.0188096	0.156983	0.804147	5663
173	Mean FA in posterior limb of internal capsule on FA skeleton (right)	Neurological	25074	2	0.0187025	0.156985	0.804141	5728
41	Mean ICVF in inferior cerebellar peduncle on FA skeleton (left)	Neurological	25355	2	-0.0186713	0.156991	0.804127	5747
125	Mean MD in medial lemniscus on FA skeleton (left)	Neurological	25113	1	0.0187348	0.156993	0.804119	5708
197	Mean FA in retrolenticular part of internal capsule on FA skeleton (right)	Neurological	25076	2	0.0186797	0.156985	0.804142	5742
209	Weighted-mean MD in tract superior longitudinal fasciculus (left)	Neurological	25536	3	0.0187265	0.156996	0.804111	5713
176	Mean ICVF in middle cerebellar peduncle on FA skeleton	Neurological	25344	2	-0.0186462	0.157008	0.804078	5762
216	Weighted-mean MD in tract inferior longitudinal fasciculus (left)	Neurological	25529	3	-0.0186835	0.157008	0.804079	5739
25	Weighted-mean OD in tract cingulate gyrus part of cingulum (left)	Neurological	25681	-1	-0.0187293	0.157007	0.80408	5711
3	Volume of grey matter in Planum Polare (left)	Neurological	25868	0	-0.018066	0.157006	0.804083	6138
175	Volume of grey matter in Frontal Orbital Cortex (left)	Neurological	25846	0	-0.0180654	0.157019	0.804047	6138
52	Weighted-mean OD in tract corticospinal tract (left)	Neurological	25685	-1	0.0186702	0.157015	0.804059	5747
187	Mean MO in corticospinal tract on FA skeleton (right)	Neurological	25158	-1	0.0186977	0.157018	0.804051	5730
187	Mean OD in cerebral peduncle on FA skeleton (right)	Neurological	25406	-1	-0.018701	0.157017	0.804053	5728
140	Mean MD in corticospinal tract on FA skeleton (left)	Neurological	25111	1	0.0187306	0.157015	0.80406	5710
89	Mean L3 in anterior corona radiata on FA skeleton (right)	Neurological	25318	3	-0.0187219	0.157026	0.80403	5715
70	Weighted-mean ICVF in tract superior longitudinal fasciculus (right)	Neurological	25672	2	0.018708	0.157043	0.803981	5723
52	Mean MD in body of corpus callosum on FA skeleton	Neurological	25107	3	0.0187379	0.157034	0.804006	5705
100	Weighted-mean ISOVF in tract forceps minor	Neurological	25715	-1	-0.018708	0.157044	0.803978	5723
7	Volume of accumbens (left)	Neurological	25023	0	-0.0180747	0.157043	0.80398	6131
220	Weighted-mean MD in tract forceps major	Neurological	25525	-1	-0.0187332	0.157029	0.80402	5708
175	Volume of grey matter in Central Opercular Cortex (right)	Neurological	25865	0	-0.0180662	0.157035	0.804002	6137
10	Volume of grey matter in Paracingulate Gyrus (right)	Neurological	25837	0	0.0180586	0.15704	0.803989	6142
99	Volume of grey matter in Paracingulate Gyrus (right)	Neurological	25837	0	-0.018059	0.157031	0.804014	6142
192	Mean L1 in pontine crossing tract on FA skeleton	Neurological	25201	1	-0.0187541	0.15704	0.803989	5695
129	Mean ICVF in cerebral peduncle on FA skeleton (left)	Neurological	25359	-1	-0.018646	0.157048	0.803968	5761
246	Weighted-mean L1 in tract superior longitudinal fasciculus (right)	Neurological	25591	3	-0.0187257	0.15705	0.803961	5712
34	Weighted-mean FA in tract superior thalamic radiation (left)	Neurological	25511	2	-0.0187057	0.157059	0.803938	5724
230	Volumetric scaling from T1 head image to standard space	Neurological	25000	-1	-0.0180181	0.157062	0.80393	6169
103	Volume of pallidum (left)	Neurological	25017	-1	-0.0181052	0.157088	0.803857	6109
226	Mean ISOVF in cingulum hippocampus on FA skeleton (left)	Neurological	25477	-1	-0.0187668	0.157088	0.803857	5686
191	Weighted-mean MO in tract inferior fronto-occipital fasciculus (left)	Neurological	25554	-1	0.0186847	0.15709	0.803851	5736
71	Volume of grey matter in Occipital Pole (left)	Neurological	25876	0	-0.0180667	0.157092	0.803847	6135
154	Volume of peripheral cortical grey matter (normalised for head size)	Neurological	25001	-1	-0.0180302	0.157087	0.80386	6160
144	Mean L2 in pontine crossing tract on FA skeleton	Neurological	25249	1	0.018688	0.157088	0.803857	5734
237	Weighted-mean MD in tract corticospinal tract (left)	Neurological	25523	-1	-0.0186794	0.157099	0.803825	5739
154	Mean tfMRI head motion, averaged across space and time points	Neurological	25742	-1	0.0195914	0.157109	0.8038	5217
9	Mean MO in cerebral peduncle on FA skeleton (right)	Neurological	25166	-1	0.018687	0.157112	0.80379	5734
141	Weighted-mean OD in tract inferior longitudinal fasciculus (left)	Neurological	25691	-1	0.0186985	0.15711	0.803797	5727
110	Median T2star in putamen (right)	Neurological	25031	-1	0.0188087	0.157114	0.803784	5660
59	Mean L3 in retrolenticular part of internal capsule on FA skeleton (right)	Neurological	25316	3	0.0187241	0.157121	0.803765	5711
129	Volume of grey matter in Temporal Occipital Fusiform Cortex (left)	Neurological	25858	0	-0.0180666	0.157127	0.803748	6134
114	Weighted-mean ICVF in tract superior longitudinal fasciculus (left)	Neurological	25671	2	-0.0186879	0.157127	0.803749	5733
240	Mean ICVF in posterior corona radiata on FA skeleton (right)	Neurological	25370	2	0.0187219	0.157135	0.803726	5712
131	Weighted-mean L3 in tract inferior fronto-occipital fasciculus (left)	Neurological	25635	3	-0.018699	0.157134	0.803729	5726
226	Mean MD in external capsule on FA skeleton (right)	Neurological	25136	3	0.0187911	0.157135	0.803728	5670
31	Volume of grey matter in Parahippocampal Gyrus, posterior division (left)	Neurological	25850	0	-0.0180521	0.157155	0.803672	6143
14	Weighted-mean MD in tract acoustic radiation (right)	Neurological	25516	-1	-0.0186844	0.15717	0.80363	5734
239	Volume of grey matter in Pallidum (left)	Neurological	25884	-1	0.01814	0.157176	0.803613	6083
107	Mean L2 in posterior thalamic radiation on FA skeleton (left)	Neurological	25277	3	-0.0187392	0.157188	0.803581	5700
150	Mean MD in anterior corona radiata on FA skeleton (right)	Neurological	25126	3	-0.0187241	0.157196	0.803559	5709
71	Mean OD in splenium of corpus callosum on FA skeleton	Neurological	25396	-1	0.0186245	0.157202	0.803541	5770
133	Volume of grey matter in Crus I Cerebellum (vermis)	Neurological	25901	-1	-0.018059	0.157201	0.803546	6137
214	Volume of grey matter in I-IV Cerebellum (left)	Neurological	25893	0	0.018057	0.157212	0.803514	6138
61	Weighted-mean MD in tract inferior longitudinal fasciculus (left)	Neurological	25529	3	-0.0186737	0.157227	0.803474	5739
222	Mean FA in posterior limb of internal capsule on FA skeleton (right)	Neurological	25074	2	0.0186916	0.157228	0.803471	5728
23	Mean FA in fornix cres+stria terminalis on FA skeleton (right)	Neurological	25094	-1	0.018677	0.157225	0.803479	5737
38	Mean L3 in uncinate fasciculus on FA skeleton (right)	Neurological	25340	-1	0.0186968	0.157219	0.803496	5725
64	Mean L1 in tapetum on FA skeleton (left)	Neurological	25247	-1	0.0187376	0.157224	0.803481	5700
159	Mean MD in external capsule on FA skeleton (left)	Neurological	25137	3	-0.0187684	0.157234	0.803454	5681
22	Mean ICVF in sagittal stratum on FA skeleton (right)	Neurological	25374	2	-0.0186728	0.157245	0.803422	5739
146	Mean L3 in uncinate fasciculus on FA skeleton (left)	Neurological	25341	-1	0.0186825	0.157249	0.803413	5733
7	Mean MD in cingulum hippocampus on FA skeleton (left)	Neurological	25141	-1	0.0186773	0.157254	0.8034	5736
6	Weighted-mean OD in tract inferior longitudinal fasciculus (left)	Neurological	25691	-1	0.0186916	0.157263	0.803373	5727
136	Mean L2 in cingulum hippocampus on FA skeleton (left)	Neurological	25285	-1	-0.0186898	0.157266	0.803365	5728
8	Number of incorrect matches in round (pilot)	Neurological	10137	NA	-0.111637	0.157264	0.803372	162
21	Mean MO in uncinate fasciculus on FA skeleton (right)	Neurological	25196	-1	-0.0187603	0.157267	0.803362	5685
84	Volume of grey matter in VIIb Cerebellum (left)	Neurological	25906	0	0.0180868	0.157272	0.803348	6116
189	Mean L3 in sagittal stratum on FA skeleton (left)	Neurological	25327	3	-0.018691	0.157275	0.803339	5727
92	Volume of brain stem + 4th ventricle	Neurological	25025	0	-0.0180585	0.15728	0.803327	6135
193	Mean ICVF in cingulum hippocampus on FA skeleton (left)	Neurological	25381	2	-0.0186581	0.157284	0.803315	5747
241	Volume of grey matter in Planum Temporale (right)	Neurological	25873	0	0.0180685	0.157287	0.803306	6128
21	Mean L3 in fornix cres+stria terminalis on FA skeleton (right)	Neurological	25334	3	0.0187561	0.157287	0.803306	5687
199	Weighted-mean OD in tract inferior longitudinal fasciculus (right)	Neurological	25692	-1	0.0186902	0.157294	0.803288	5727
71	Weighted-mean L3 in tract superior longitudinal fasciculus (right)	Neurological	25645	3	-0.018731	0.157296	0.803283	5702
168	Weighted-mean MD in tract corticospinal tract (right)	Neurological	25524	3	0.0186559	0.157296	0.803282	5748
203	Mean OD in sagittal stratum on FA skeleton (left)	Neurological	25423	-1	0.0187275	0.157302	0.803266	5704
194	Mean L3 in corticospinal tract on FA skeleton (right)	Neurological	25302	1	-0.0187223	0.157307	0.803252	5707
27	Mean L1 in posterior limb of internal capsule on FA skeleton (right)	Neurological	25218	3	0.0186989	0.157318	0.803223	5721
137	Mean OD in retrolenticular part of internal capsule on FA skeleton (left)	Neurological	25413	-1	0.0186955	0.157321	0.803213	5723
186	Mean FA in cerebral peduncle on FA skeleton (right)	Neurological	25070	-1	-0.0186273	0.157321	0.803213	5765
242	Volume of peripheral cortical grey matter (normalised for head size)	Neurological	25001	-1	0.0180202	0.157317	0.803224	6160
140	Weighted-mean L1 in tract inferior fronto-occipital fasciculus (right)	Neurological	25582	3	0.0186366	0.157329	0.803192	5759
48	Mean ISOVF in external capsule on FA skeleton (right)	Neurological	25472	-1	-0.0187968	0.157339	0.803164	5661
103	90th percentile of z-statistic (in group-defined mask) for shapes activation	Neurological	25762	-1	0.019533	0.157357	0.803115	5242
207	Weighted-mean ISOVF in tract inferior fronto-occipital fasciculus (left)	Neurological	25716	3	0.0187334	0.157353	0.803125	5699
107	Volume of grey matter in Temporal Occipital Fusiform Cortex (right)	Neurological	25859	0	0.018052	0.157361	0.803103	6137
54	Weighted-mean MO in tract superior longitudinal fasciculus (right)	Neurological	25564	-1	0.0186431	0.157364	0.803094	5754
56	Mean ICVF in anterior limb of internal capsule on FA skeleton (left)	Neurological	25361	2	0.0187023	0.157352	0.803127	5718
45	Weighted-mean L3 in tract anterior thalamic radiation (left)	Neurological	25625	3	0.0187493	0.157365	0.803092	5689
65	Mean FA in superior cerebellar peduncle on FA skeleton (left)	Neurological	25069	-1	0.0186305	0.157357	0.803113	5762
88	Mean OD in inferior cerebellar peduncle on FA skeleton (right)	Neurological	25402	-1	0.018703	0.157372	0.803073	5717
234	Mean ICVF in uncinate fasciculus on FA skeleton (right)	Neurological	25388	2	-0.0186558	0.157371	0.803075	5746
26	Weighted-mean L2 in tract inferior fronto-occipital fasciculus (left)	Neurological	25608	3	0.0186804	0.157368	0.803085	5731
126	Mean MO in corticospinal tract on FA skeleton (right)	Neurological	25158	-1	-0.0186817	0.157373	0.803069	5730
133	Median z-statistic (in group-defined mask) for faces activation	Neurological	25046	-1	-0.0195259	0.157388	0.80303	5245
45	Volume of grey matter in Insular Cortex (right)	Neurological	25785	0	-0.0180301	0.157391	0.803019	6151
79	Volume of grey matter in Cuneal Cortex (left)	Neurological	25844	0	-0.0180447	0.157394	0.803011	6141
189	Volume of grey matter in Lateral Occipital Cortex, superior division (right)	Neurological	25825	0	-0.0180181	0.157399	0.802997	6159
83	Volume of grey matter in Postcentral Gyrus (right)	Neurological	25815	0	-0.0180529	0.157408	0.802973	6135
159	Weighted-mean ICVF in tract cingulate gyrus part of cingulum (right)	Neurological	25655	2	0.0186721	0.157406	0.80298	5735
18	Weighted-mean MD in tract acoustic radiation (right)	Neurological	25516	-1	0.0186736	0.157409	0.80297	5734
83	Weighted-mean L3 in tract anterior thalamic radiation (right)	Neurological	25626	3	-0.0187613	0.157429	0.802916	5680
4	Median T2star in thalamus (right)	Neurological	25027	-1	0.0188142	0.157432	0.802907	5648
171	Mean OD in body of corpus callosum on FA skeleton	Neurological	25395	-1	-0.018674	0.157437	0.802894	5733
14	Mean MD in cerebral peduncle on FA skeleton (right)	Neurological	25118	-1	0.018633	0.157445	0.802872	5758
179	90th percentile of BOLD effect (in group-defined mask) for faces activation	Neurological	25763	-1	-0.0196316	0.157455	0.802842	5187
110	Mean ICVF in retrolenticular part of internal capsule on FA skeleton (left)	Neurological	25365	2	0.0186798	0.157452	0.802851	5729
206	Volume of grey matter in Middle Temporal Gyrus, anterior division (left)	Neurological	25802	0	0.0180479	0.157454	0.802846	6137
159	Volume of grey matter in Occipital Pole (left)	Neurological	25876	0	0.0180506	0.15746	0.80283	6135
10	Volume of grey matter in Superior Temporal Gyrus, anterior division (left)	Neurological	25798	0	0.0180255	0.157464	0.80282	6152
86	Weighted-mean MO in tract anterior thalamic radiation (left)	Neurological	25544	-1	0.0186548	0.157466	0.802813	5744
48	Mean ISOVF in retrolenticular part of internal capsule on FA skeleton (left)	Neurological	25461	-1	-0.0186951	0.157475	0.802788	5719
19	Volume of grey matter in Central Opercular Cortex (right)	Neurological	25865	0	-0.018047	0.157475	0.802788	6137
45	Mean L3 in anterior limb of internal capsule on FA skeleton (right)	Neurological	25312	3	0.0187692	0.157473	0.802795	5674
136	Volume of grey matter in VIIIa Cerebellum (vermis)	Neurological	25910	0	0.0180219	0.15748	0.802776	6154
63	Volume of grey matter in Superior Parietal Lobule (right)	Neurological	25817	-1	-0.0180262	0.157481	0.802772	6151
51	Mean ICVF in posterior limb of internal capsule on FA skeleton (left)	Neurological	25363	2	0.0186683	0.157491	0.802744	5735
29	Weighted-mean ISOVF in tract inferior fronto-occipital fasciculus (left)	Neurological	25716	3	0.0187272	0.157491	0.802745	5699
127	Volume of grey matter in Supramarginal Gyrus, anterior division (right)	Neurological	25819	-1	-0.0180182	0.157497	0.802728	6156
125	Volume of grey matter in Middle Temporal Gyrus, anterior division (right)	Neurological	25803	0	-0.0180579	0.157497	0.802728	6129
76	Median BOLD effect (in group-defined mask) for faces-shapes contrast	Neurological	25048	-1	-0.0194739	0.157507	0.8027	5270
178	Weighted-mean L1 in tract inferior fronto-occipital fasciculus (left)	Neurological	25581	3	-0.0186288	0.157503	0.80271	5759
132	Mean OD in cerebral peduncle on FA skeleton (right)	Neurological	25406	-1	0.018679	0.157506	0.802703	5728
250	Weighted-mean ICVF in tract corticospinal tract (right)	Neurological	25659	2	0.0186299	0.157514	0.80268	5758
23	Inverted contrast-to-noise ratio in T1	Neurological	25735	-1	-0.01806	0.157515	0.802678	6127
52	Weighted-mean ICVF in tract superior thalamic radiation (left)	Neurological	25673	2	-0.0186785	0.157517	0.802672	5728
83	Mean OD in cerebral peduncle on FA skeleton (right)	Neurological	25406	-1	-0.018678	0.157529	0.802641	5728
129	Mean OD in superior longitudinal fasciculus on FA skeleton (left)	Neurological	25433	-1	0.0186503	0.157529	0.80264	5745
150	Weighted-mean L3 in tract inferior longitudinal fasciculus (left)	Neurological	25637	3	-0.0186813	0.157529	0.802641	5726
186	Mean ICVF in corticospinal tract on FA skeleton (left)	Neurological	25351	-1	-0.0186864	0.157523	0.802657	5723
85	Mean L2 in superior corona radiata on FA skeleton (left)	Neurological	25273	3	0.018704	0.157532	0.802631	5712
98	Mean ISOVF in superior corona radiata on FA skeleton (left)	Neurological	25465	3	-0.0187303	0.157531	0.802634	5696
42	Volume of grey matter in Temporal Fusiform Cortex, anterior division (left)	Neurological	25854	0	-0.0180297	0.157537	0.802618	6147
91	Mean MO in external capsule on FA skeleton (right)	Neurological	25184	-1	-0.0186774	0.157542	0.802604	5728
226	Mean L2 in anterior limb of internal capsule on FA skeleton (right)	Neurological	25264	-1	0.0187561	0.157543	0.802602	5680
241	Mean L3 in external capsule on FA skeleton (right)	Neurological	25328	3	0.0187343	0.157551	0.802579	5693
43	Mean MD in superior cerebellar peduncle on FA skeleton (left)	Neurological	25117	-1	-0.0186575	0.157549	0.802583	5740
50	Mean MD in retrolenticular part of internal capsule on FA skeleton (left)	Neurological	25125	3	-0.0187065	0.15755	0.802581	5710
191	Weighted-mean ICVF in tract forceps minor	Neurological	25661	2	-0.0186687	0.157554	0.802571	5733
68	Mean L1 in middle cerebellar peduncle on FA skeleton	Neurological	25200	-1	0.0186231	0.157559	0.802557	5761
190	Mean L3 in cingulum cingulate gyrus on FA skeleton (left)	Neurological	25331	3	-0.0186685	0.157559	0.802558	5733
32	Weighted-mean ISOVF in tract acoustic radiation (left)	Neurological	25704	-1	-0.0187058	0.157565	0.80254	5710
150	Volume of grey matter in Superior Temporal Gyrus, posterior division (left)	Neurological	25800	0	0.0180588	0.157577	0.802508	6126
68	Volume of grey matter in VI Cerebellum (right)	Neurological	25899	0	0.0180566	0.157593	0.802462	6127
228	Mean MD in fornix on FA skeleton	Neurological	25109	-1	-0.0188101	0.157597	0.802451	5646
228	Mean ISOVF in external capsule on FA skeleton (right)	Neurological	25472	-1	-0.0187848	0.157604	0.802432	5661
71	Mean OD in cingulum cingulate gyrus on FA skeleton (left)	Neurological	25427	-1	-0.0186385	0.157613	0.802409	5750
131	Mean L3 in fornix cres+stria terminalis on FA skeleton (left)	Neurological	25335	3	-0.0187315	0.157613	0.802408	5693
38	Weighted-mean OD in tract cingulate gyrus part of cingulum (left)	Neurological	25681	-1	0.0187017	0.15762	0.802388	5711
49	Mean MO in posterior limb of internal capsule on FA skeleton (left)	Neurological	25171	-1	-0.0187311	0.157622	0.802384	5693
216	Weighted-mean OD in tract forceps major	Neurological	25687	-1	-0.018705	0.157619	0.802393	5709
189	Weighted-mean MO in tract forceps minor	Neurological	25553	-1	-0.0186428	0.157623	0.802379	5747
204	Mean ISOVF in cerebral peduncle on FA skeleton (right)	Neurological	25454	-1	-0.0186639	0.157625	0.802374	5734
25	Mean L3 in posterior corona radiata on FA skeleton (right)	Neurological	25322	3	0.0187523	0.157628	0.802368	5680
101	Weighted-mean OD in tract inferior longitudinal fasciculus (right)	Neurological	25692	-1	0.0186742	0.15765	0.802306	5727
214	Weighted-mean ISOVF in tract uncinate fasciculus (left)	Neurological	25729	-1	0.0187444	0.157657	0.802287	5684
146	Weighted-mean L2 in tract middle cerebellar peduncle	Neurological	25612	-1	0.0187294	0.157661	0.802277	5693
68	Volume of grey matter in Superior Temporal Gyrus, anterior division (right)	Neurological	25799	0	0.0180304	0.157655	0.802292	6143
81	Weighted-mean MD in tract superior longitudinal fasciculus (left)	Neurological	25536	3	0.0186968	0.157657	0.802288	5713
228	Mean FA in tapetum on FA skeleton (left)	Neurological	25103	-1	0.0186917	0.157659	0.802281	5716
226	Weighted-mean L2 in tract cingulate gyrus part of cingulum (left)	Neurological	25600	3	0.0186563	0.157649	0.802309	5738
222	Mean L3 in middle cerebellar peduncle on FA skeleton	Neurological	25296	1	-0.018677	0.157659	0.802282	5725
66	Mean MD in cingulum hippocampus on FA skeleton (left)	Neurological	25141	-1	0.0186588	0.157666	0.802263	5736
219	Volume of grey matter in Postcentral Gyrus (right)	Neurological	25815	0	-0.0180417	0.157667	0.802259	6135
46	Weighted-mean OD in tract posterior thalamic radiation (right)	Neurological	25697	-1	-0.0186555	0.157668	0.802258	5738
131	Mean L3 in posterior corona radiata on FA skeleton (left)	Neurological	25323	3	-0.0187255	0.157674	0.802239	5695
35	Mean MO in posterior thalamic radiation on FA skeleton (right)	Neurological	25180	-1	0.018704	0.157677	0.802233	5708
194	Volume of grey matter in Temporal Fusiform Cortex, posterior division (left)	Neurological	25856	0	-0.0180352	0.15768	0.802223	6139
148	Weighted-mean ICVF in tract parahippocampal part of cingulum (left)	Neurological	25656	2	-0.018666	0.157688	0.802201	5731
219	Volume of grey matter in Inferior Temporal Gyrus, posterior division (right)	Neurological	25811	0	-0.0180287	0.157693	0.802186	6143
205	Weighted-mean ISOVF in tract corticospinal tract (right)	Neurological	25713	-1	-0.0186817	0.1577	0.802168	5721
156	Discrepancy between T1 brain image and standard-space brain template (linearly-aligned)	Neurological	25731	-1	0.0180856	0.157708	0.802147	6104
96	Weighted-mean L3 in tract forceps minor	Neurological	25634	3	0.0186744	0.157717	0.802122	5725
144	Mean ICVF in middle cerebellar peduncle on FA skeleton	Neurological	25344	2	-0.0186131	0.157745	0.802045	5762
204	90th percentile of BOLD effect (in group-defined amygdala activation mask) for faces-shapes contrast	Neurological	25767	-1	-0.0195225	0.157738	0.802063	5238
133	Mean ICVF in fornix on FA skeleton	Neurological	25349	-1	-0.0186913	0.157741	0.802057	5714
40	Mean ISOVF in anterior limb of internal capsule on FA skeleton (right)	Neurological	25456	-1	-0.0187572	0.157738	0.802064	5674
231	Volume of grey matter in Cuneal Cortex (left)	Neurological	25844	0	0.0180297	0.157738	0.802063	6141
150	Mean L2 in body of corpus callosum on FA skeleton	Neurological	25251	3	-0.0187064	0.157734	0.802075	5705
193	Weighted-mean ISOVF in tract uncinate fasciculus (left)	Neurological	25729	-1	-0.0187411	0.15773	0.802085	5684
51	Volume of amygdala (right)	Neurological	25022	-1	0.0180264	0.157746	0.80204	6143
210	Mean MO in retrolenticular part of internal capsule on FA skeleton (left)	Neurological	25173	-1	-0.0186978	0.157742	0.802054	5710
70	Weighted-mean MD in tract superior thalamic radiation (left)	Neurological	25538	3	-0.0187199	0.157725	0.802099	5697
254	Mean OD in tapetum on FA skeleton (left)	Neurological	25439	-1	0.018683	0.157743	0.802049	5719
116	Mean L1 in superior cerebellar peduncle on FA skeleton (left)	Neurological	25213	-1	-0.0185951	0.15775	0.802029	5773
198	Mean ISOVF in cingulum hippocampus on FA skeleton (right)	Neurological	25476	-1	0.0187151	0.157759	0.802007	5699
3	Volume of grey matter in Lateral Occipital Cortex, inferior division (right)	Neurological	25827	0	-0.0180289	0.157758	0.802009	6141
253	Mean L2 in external capsule on FA skeleton (left)	Neurological	25281	3	-0.0187382	0.157757	0.80201	5685
33	Mean L3 in corticospinal tract on FA skeleton (right)	Neurological	25302	1	-0.0187018	0.157763	0.801996	5707
93	Weighted-mean FA in tract uncinate fasciculus (left)	Neurological	25513	2	0.0186312	0.157775	0.801961	5750
241	Volume of putamen (right)	Neurological	25016	0	0.0180489	0.157772	0.80197	6127
7	Mean L1 in posterior thalamic radiation on FA skeleton (right)	Neurological	25228	-1	-0.0186669	0.157776	0.80196	5728
209	Mean L3 in medial lemniscus on FA skeleton (left)	Neurological	25305	-1	-0.0186827	0.157788	0.801927	5718
70	Mean ICVF in superior fronto-occipital fasciculus on FA skeleton (right)	Neurological	25386	2	0.0187533	0.157788	0.801925	5675
50	Weighted-mean FA in tract forceps major	Neurological	25498	-1	0.0186846	0.157781	0.801944	5717
65	Mean L1 in superior fronto-occipital fasciculus on FA skeleton (right)	Neurological	25242	-1	0.018701	0.157817	0.801846	5706
101	Mean ISOVF in posterior corona radiata on FA skeleton (right)	Neurological	25466	3	-0.0187047	0.157807	0.801875	5704
149	Mean FA in posterior limb of internal capsule on FA skeleton (left)	Neurological	25075	2	-0.0186623	0.157807	0.801875	5730
240	Weighted-mean OD in tract uncinate fasciculus (right)	Neurological	25703	-1	0.0186588	0.15781	0.801865	5732
196	Weighted-mean ICVF in tract posterior thalamic radiation (right)	Neurological	25670	2	0.0186591	0.157803	0.801883	5732
45	Weighted-mean ISOVF in tract anterior thalamic radiation (right)	Neurological	25707	3	0.0187341	0.157812	0.801859	5686
64	Mean L1 in cingulum cingulate gyrus on FA skeleton (left)	Neurological	25235	-1	0.0186537	0.157815	0.801851	5735
7	Weighted-mean L1 in tract parahippocampal part of cingulum (left)	Neurological	25575	-1	0.0187291	0.157813	0.801856	5689
201	Mean FA in superior longitudinal fasciculus on FA skeleton (left)	Neurological	25097	2	0.018657	0.157814	0.801854	5733
25	Mean ICVF in superior cerebellar peduncle on FA skeleton (right)	Neurological	25356	-1	0.0185936	0.157821	0.801835	5772
227	Mean L1 in anterior corona radiata on FA skeleton (left)	Neurological	25223	3	-0.0186762	0.157822	0.801832	5721
201	Mean L1 in fornix on FA skeleton	Neurological	25205	-1	-0.0187385	0.157824	0.801828	5683
176	Weighted-mean MD in tract inferior longitudinal fasciculus (left)	Neurological	25529	3	0.0186465	0.157831	0.801807	5739
67	Mean MD in anterior corona radiata on FA skeleton (right)	Neurological	25126	3	0.0186948	0.157847	0.801765	5709
4	Mean ICVF in superior corona radiata on FA skeleton (right)	Neurological	25368	2	0.0186817	0.157845	0.801769	5717
96	Mean OD in fornix cres+stria terminalis on FA skeleton (left)	Neurological	25431	-1	0.018703	0.157845	0.801769	5704
241	Weighted-mean L3 in tract superior longitudinal fasciculus (left)	Neurological	25644	3	0.0186766	0.157851	0.801754	5720
171	Weighted-mean MO in tract inferior longitudinal fasciculus (left)	Neurological	25556	-1	-0.0186244	0.157853	0.801746	5752
130	Volume of grey matter	Neurological	25006	0	0.0180125	0.157864	0.801717	6149
139	Mean MO in superior fronto-occipital fasciculus on FA skeleton (left)	Neurological	25195	-1	0.0188877	0.157883	0.801664	5592
63	Weighted-mean OD in tract middle cerebellar peduncle	Neurological	25693	-1	-0.0185828	0.157882	0.801667	5777
122	Mean FA in sagittal stratum on FA skeleton (right)	Neurological	25086	2	0.0186379	0.157879	0.801677	5743
105	Weighted-mean MD in tract uncinate fasciculus (left)	Neurological	25540	3	-0.0186264	0.157882	0.801669	5750
80	Volume of grey matter in Inferior Temporal Gyrus, temporooccipital part (left)	Neurological	25812	-1	0.0180233	0.157887	0.801653	6141
112	Mean L3 in posterior limb of internal capsule on FA skeleton (right)	Neurological	25314	3	0.0186845	0.157892	0.801639	5714
114	Weighted-mean ICVF in tract anterior thalamic radiation (left)	Neurological	25652	2	-0.0186649	0.157892	0.801639	5726
218	Mean OD in tapetum on FA skeleton (right)	Neurological	25438	-1	-0.0186663	0.157897	0.801626	5725
226	Mean L3 in posterior corona radiata on FA skeleton (left)	Neurological	25323	3	0.0187155	0.157897	0.801627	5695
32	Inverted contrast-to-noise ratio in T1	Neurological	25735	-1	-0.0180431	0.157905	0.801605	6127
242	Mean ICVF in posterior limb of internal capsule on FA skeleton (right)	Neurological	25362	2	0.0186654	0.157919	0.801566	5725
210	Mean ISOVF in corticospinal tract on FA skeleton (left)	Neurological	25447	1	-0.0187259	0.157921	0.80156	5688
141	Volume of grey matter in Subcallosal Cortex (right)	Neurological	25835	0	-0.0180291	0.157921	0.801559	6136
192	Mean L2 in medial lemniscus on FA skeleton (left)	Neurological	25257	-1	0.0186623	0.157915	0.801577	5727
31	Mean OD in superior cerebellar peduncle on FA skeleton (left)	Neurological	25405	-1	0.0186052	0.157921	0.801561	5762
202	Weighted-mean L1 in tract cingulate gyrus part of cingulum (left)	Neurological	25573	3	0.0186649	0.15793	0.801535	5725
193	Mean L3 in cingulum hippocampus on FA skeleton (left)	Neurological	25333	-1	0.0186567	0.15793	0.801536	5730
91	Volume of grey matter in Parahippocampal Gyrus, anterior division (left)	Neurological	25848	0	-0.0180212	0.157935	0.801521	6141
62	Volume of grey matter in Inferior Temporal Gyrus, temporooccipital part (left)	Neurological	25812	-1	0.0180208	0.157945	0.801493	6141
140	Weighted-mean L1 in tract corticospinal tract (right)	Neurological	25578	-1	0.0185841	0.157961	0.801451	5774
255	Discrepancy between T2 FLAIR brain image and T1 brain image	Neurological	25736	-1	-0.0184425	0.157959	0.801455	5863
112	Mean L2 in uncinate fasciculus on FA skeleton (left)	Neurological	25293	-1	0.0186475	0.157955	0.801467	5735
151	Weighted-mean L2 in tract parahippocampal part of cingulum (right)	Neurological	25603	-1	-0.018744	0.157959	0.801456	5676
106	Mean L1 in body of corpus callosum on FA skeleton	Neurological	25203	-1	-0.0186615	0.157969	0.801427	5726
164	Volume of grey matter in VIIIa Cerebellum (right)	Neurological	25911	0	-0.0180121	0.157975	0.801411	6146
10	Weighted-mean L2 in tract parahippocampal part of cingulum (right)	Neurological	25603	-1	-0.0187432	0.157976	0.801408	5676
116	Mean L1 in cerebral peduncle on FA skeleton (right)	Neurological	25214	-1	-0.0186123	0.15798	0.801397	5756
74	Volume of grey matter in Temporal Occipital Fusiform Cortex (left)	Neurological	25858	0	0.0180294	0.157983	0.801391	6134
161	Mean L2 in posterior limb of internal capsule on FA skeleton (left)	Neurological	25267	-1	-0.0186508	0.157989	0.801373	5732
52	Mean ISOVF in posterior limb of internal capsule on FA skeleton (right)	Neurological	25458	-1	-0.018672	0.157989	0.801373	5719
199	Mean FA in external capsule on FA skeleton (left)	Neurological	25089	2	0.0186686	0.157991	0.801367	5721
253	Discrepancy between rfMRI brain image and T1 brain image	Neurological	25739	-1	0.0184206	0.157993	0.801362	5876
242	Weighted-mean ISOVF in tract inferior fronto-occipital fasciculus (left)	Neurological	25716	3	-0.0187043	0.157999	0.801345	5699
154	Mean FA in anterior corona radiata on FA skeleton (right)	Neurological	25078	2	0.0186535	0.158002	0.801337	5730
168	Weighted-mean MO in tract uncinate fasciculus (right)	Neurological	25568	-1	0.0186597	0.15801	0.801316	5726
143	Weighted-mean L3 in tract forceps minor	Neurological	25634	3	0.0186613	0.158009	0.801319	5725
32	Mean L2 in cingulum cingulate gyrus on FA skeleton (right)	Neurological	25282	3	-0.0186285	0.158016	0.8013	5745
104	Weighted-mean L1 in tract medial lemniscus (right)	Neurological	25587	-1	0.0186024	0.15802	0.801287	5761
217	Median T2star in putamen (right)	Neurological	25031	-1	-0.0187676	0.158022	0.801282	5660
231	Mean FA in superior fronto-occipital fasciculus on FA skeleton (left)	Neurological	25099	2	0.0186867	0.158026	0.801273	5709
211	Mean ISOVF in medial lemniscus on FA skeleton (right)	Neurological	25448	1	0.0187109	0.158034	0.80125	5694
83	Mean OD in corticospinal tract on FA skeleton (left)	Neurological	25399	-1	-0.0186766	0.158033	0.801252	5715
74	Mean L1 in posterior thalamic radiation on FA skeleton (right)	Neurological	25228	-1	0.0186551	0.158039	0.801237	5728
252	Mean ISOVF in inferior cerebellar peduncle on FA skeleton (right)	Neurological	25450	-1	-0.0187172	0.158041	0.801229	5690
102	Volume of grey matter in Lingual Gyrus (right)	Neurological	25853	0	0.0180282	0.158046	0.801217	6133
49	Mean L2 in posterior thalamic radiation on FA skeleton (left)	Neurological	25277	3	-0.0187004	0.158049	0.801208	5700
247	Weighted-mean L3 in tract parahippocampal part of cingulum (right)	Neurological	25630	-1	-0.0187561	0.158056	0.801188	5666
241	Mean MD in sagittal stratum on FA skeleton (right)	Neurological	25134	3	0.0186721	0.158061	0.801176	5717
7	Mean L2 in anterior limb of internal capsule on FA skeleton (left)	Neurological	25265	3	0.018718	0.158061	0.801176	5689
194	Weighted-mean OD in tract corticospinal tract (left)	Neurological	25685	-1	0.018623	0.158066	0.801163	5747
82	Volume of grey matter in Inferior Temporal Gyrus, temporooccipital part (right)	Neurological	25813	-1	-0.0179946	0.158076	0.801134	6155
36	Mean ICVF in cerebral peduncle on FA skeleton (right)	Neurological	25358	-1	0.0186063	0.158078	0.80113	5757
113	Mean L2 in external capsule on FA skeleton (right)	Neurological	25280	3	0.0187221	0.158078	0.801129	5686
255	Volume of grey matter in Cuneal Cortex (right)	Neurological	25845	0	-0.0180175	0.158087	0.801103	6139
63	Mean MD in genu of corpus callosum on FA skeleton	Neurological	25106	3	0.0187167	0.158088	0.801102	5689
54	Mean ISOVF in medial lemniscus on FA skeleton (right)	Neurological	25448	1	0.0187081	0.158097	0.801077	5694
29	Mean OD in posterior limb of internal capsule on FA skeleton (right)	Neurological	25410	-1	-0.0186346	0.158097	0.801077	5739
212	Volume of brain, grey+white matter	Neurological	25010	0	-0.0180053	0.158099	0.801071	6147
150	Weighted-mean L2 in tract medial lemniscus (right)	Neurological	25614	-1	-0.0186441	0.158102	0.801061	5733
73	Mean FA in genu of corpus callosum on FA skeleton	Neurological	25058	2	-0.0186896	0.158107	0.801048	5705
68	Weighted-mean ISOVF in tract inferior fronto-occipital fasciculus (right)	Neurological	25717	3	0.018699	0.158116	0.801024	5699
31	Weighted-mean L2 in tract medial lemniscus (right)	Neurological	25614	-1	0.0186435	0.158116	0.801024	5733
44	Volume of grey matter in Occipital Fusiform Gyrus (right)	Neurological	25861	0	0.0179954	0.158125	0.800999	6153
26	Median T2star in caudate (right)	Neurological	25029	-1	0.0187926	0.15813	0.800985	5642
35	Weighted-mean OD in tract superior longitudinal fasciculus (left)	Neurological	25698	-1	0.0186352	0.158157	0.800913	5737
48	Mean ISOVF in anterior limb of internal capsule on FA skeleton (left)	Neurological	25457	-1	-0.0187716	0.158155	0.800917	5654
4	Weighted-mean L2 in tract corticospinal tract (right)	Neurological	25605	3	-0.0186191	0.158153	0.800922	5747
133	Mean FA in uncinate fasciculus on FA skeleton (right)	Neurological	25100	-1	-0.0186201	0.158168	0.800882	5746
127	Mean ISOVF in posterior corona radiata on FA skeleton (left)	Neurological	25467	3	0.0186836	0.158169	0.80088	5707
46	Mean FA in pontine crossing tract on FA skeleton	Neurological	25057	-1	-0.0186344	0.158174	0.800865	5737
189	Mean L3 in posterior thalamic radiation on FA skeleton (left)	Neurological	25325	3	-0.0187031	0.158173	0.800868	5695
170	Median BOLD effect (in group-defined mask) for shapes activation	Neurological	25040	-1	-0.0195504	0.15818	0.800847	5212
140	Mean L1 in external capsule on FA skeleton (left)	Neurological	25233	-1	0.0187092	0.158183	0.800841	5691
201	Weighted-mean L2 in tract superior thalamic radiation (left)	Neurological	25619	3	0.0186862	0.158182	0.800844	5705
180	Volume of grey matter in Central Opercular Cortex (right)	Neurological	25865	0	0.0180158	0.158196	0.800804	6137
83	Weighted-mean L1 in tract medial lemniscus (right)	Neurological	25587	-1	0.0185945	0.158198	0.8008	5761
214	Mean MO in posterior corona radiata on FA skeleton (right)	Neurological	25178	-1	0.0186364	0.158202	0.800787	5735
126	Mean ISOVF in superior fronto-occipital fasciculus on FA skeleton (right)	Neurological	25482	-1	-0.0187018	0.1582	0.800794	5695
191	Mean L1 in superior corona radiata on FA skeleton (left)	Neurological	25225	3	0.0186819	0.158205	0.80078	5707
7	Mean L3 in posterior limb of internal capsule on FA skeleton (left)	Neurological	25315	3	0.0186662	0.158192	0.800816	5717
225	Median T2star in putamen (right)	Neurological	25031	-1	0.0187593	0.158206	0.800778	5660
110	Mean ISOVF in tapetum on FA skeleton (right)	Neurological	25486	-1	0.0187199	0.1582	0.800793	5684
212	Mean MD in medial lemniscus on FA skeleton (left)	Neurological	25113	1	0.0186809	0.158191	0.800818	5708
214	Weighted-mean OD in tract anterior thalamic radiation (right)	Neurological	25680	-1	-0.0186456	0.158213	0.800757	5729
253	Mean ISOVF in retrolenticular part of internal capsule on FA skeleton (left)	Neurological	25461	-1	0.018662	0.158212	0.80076	5719
131	Weighted-mean L2 in tract inferior longitudinal fasciculus (right)	Neurological	25611	3	-0.0186712	0.158226	0.800722	5713
215	Mean ISOVF in external capsule on FA skeleton (left)	Neurological	25473	-1	0.0187517	0.158228	0.800718	5664
238	Weighted-mean ICVF in tract parahippocampal part of cingulum (left)	Neurological	25656	2	-0.0186418	0.158227	0.800718	5731
14	Weighted-mean L2 in tract anterior thalamic radiation (right)	Neurological	25599	3	-0.0187107	0.158222	0.800732	5689
166	Weighted-mean ISOVF in tract parahippocampal part of cingulum (right)	Neurological	25711	-1	0.0187404	0.158222	0.800734	5671
72	Volume of grey matter in Frontal Operculum Cortex (left)	Neurological	25862	0	0.0180251	0.158219	0.800741	6130
237	Volume of grey matter in Occipital Fusiform Gyrus (right)	Neurological	25861	0	0.0179909	0.15823	0.800711	6153
28	Mean FA in medial lemniscus on FA skeleton (right)	Neurological	25064	-1	0.0186252	0.158234	0.800699	5741
165	Weighted-mean MD in tract forceps minor	Neurological	25526	3	-0.0186541	0.158243	0.800676	5723
230	Volume of grey matter in VIIIa Cerebellum (vermis)	Neurological	25910	0	0.0179887	0.158246	0.800667	6154
111	Mean MD in posterior corona radiata on FA skeleton (left)	Neurological	25131	3	-0.0187029	0.158248	0.80066	5693
34	Weighted-mean FA in tract uncinate fasciculus (left)	Neurological	25513	2	-0.018609	0.15827	0.800602	5750
209	Weighted-mean FA in tract cingulate gyrus part of cingulum (left)	Neurological	25492	2	-0.0186316	0.158272	0.800597	5736
107	Volume of grey matter in Frontal Orbital Cortex (right)	Neurological	25847	0	0.0180099	0.158265	0.800616	6139
247	Mean MD in fornix on FA skeleton	Neurological	25109	-1	-0.0187801	0.158261	0.800625	5646
123	Volume of grey matter in Precentral Gyrus (right)	Neurological	25795	0	0.017998	0.158268	0.800606	6147
27	Mean ICVF in superior cerebellar peduncle on FA skeleton (right)	Neurological	25356	-1	-0.0185739	0.158261	0.800625	5772
201	Mean MD in posterior limb of internal capsule on FA skeleton (left)	Neurological	25123	-1	0.0186866	0.158282	0.800568	5702
131	Mean MD in retrolenticular part of internal capsule on FA skeleton (right)	Neurological	25124	3	-0.0186999	0.158278	0.800578	5694
7	Mean L1 in cingulum cingulate gyrus on FA skeleton (left)	Neurological	25235	-1	0.0186329	0.15828	0.800574	5735
145	Volume of grey matter in Paracingulate Gyrus (left)	Neurological	25836	0	-0.0180076	0.158284	0.800563	6140
209	Mean MD in posterior thalamic radiation on FA skeleton (right)	Neurological	25132	3	0.0187013	0.158285	0.800559	5693
28	Weighted-mean ICVF in tract posterior thalamic radiation (right)	Neurological	25670	2	0.0186375	0.158287	0.800555	5732
129	90th percentile of z-statistic (in group-defined amygdala activation mask) for faces-shapes contrast	Neurological	25768	-1	0.0194841	0.158278	0.800578	5245
122	Mean L1 in sagittal stratum on FA skeleton (left)	Neurological	25231	3	-0.0186049	0.15829	0.800547	5752
133	Mean MO in external capsule on FA skeleton (right)	Neurological	25184	-1	-0.0186429	0.158311	0.80049	5728
70	Mean L1 in cingulum hippocampus on FA skeleton (left)	Neurological	25237	-1	-0.0186013	0.158297	0.800527	5754
229	Weighted-mean MD in tract posterior thalamic radiation (left)	Neurological	25534	3	0.0186939	0.158303	0.80051	5697
68	Mean ISOVF in tapetum on FA skeleton (left)	Neurological	25487	-1	0.0187612	0.15831	0.800491	5656
236	Mean ISOVF in external capsule on FA skeleton (left)	Neurological	25473	-1	-0.0187485	0.158299	0.800521	5664
93	Mean FA in fornix cres+stria terminalis on FA skeleton (left)	Neurological	25095	2	0.0186156	0.158304	0.800509	5745
136	Weighted-mean L2 in tract cingulate gyrus part of cingulum (left)	Neurological	25600	3	0.0186268	0.158308	0.800496	5738
249	Mean MO in cingulum hippocampus on FA skeleton (right)	Neurological	25188	-1	0.0186889	0.158306	0.800504	5700
163	Volume of grey matter in Supracalcarine Cortex (right)	Neurological	25875	0	0.0180177	0.158321	0.800462	6132
151	Volume of grey matter in VIIb Cerebellum (left)	Neurological	25906	0	-0.0180414	0.158318	0.800469	6116
242	Weighted-mean ISOVF in tract anterior thalamic radiation (right)	Neurological	25707	3	-0.0187108	0.15833	0.800436	5686
152	Mean MO in pontine crossing tract on FA skeleton	Neurological	25153	-1	-0.0185677	0.158329	0.800439	5774
169	Mean L3 in cingulum hippocampus on FA skeleton (right)	Neurological	25332	-1	-0.0186248	0.158351	0.800379	5738
58	Volume of grey matter in VIIIa Cerebellum (left)	Neurological	25909	0	0.0180014	0.158358	0.800359	6142
248	Volume of grey matter in Thalamus (right)	Neurological	25879	-1	-0.0180205	0.158358	0.800359	6129
216	Weighted-mean MO in tract posterior thalamic radiation (right)	Neurological	25562	-1	0.0186328	0.158355	0.800369	5733
146	Weighted-mean OD in tract corticospinal tract (right)	Neurological	25686	-1	-0.0186405	0.158365	0.800342	5728
118	Mean MO in medial lemniscus on FA skeleton (left)	Neurological	25161	-1	0.018663	0.158372	0.800322	5714
137	Median T2star in amygdala (left)	Neurological	25036	-1	0.0187619	0.158369	0.80033	5654
85	Volume of grey matter in Inferior Frontal Gyrus, pars opercularis (left)	Neurological	25792	-1	-0.0180244	0.158371	0.800324	6126
68	Mean MD in fornix cres+stria terminalis on FA skeleton (left)	Neurological	25143	-1	0.0186902	0.158385	0.800287	5697
209	Mean FA in superior longitudinal fasciculus on FA skeleton (right)	Neurological	25096	2	-0.0186424	0.158395	0.800259	5726
236	90th percentile of BOLD effect (in group-defined mask) for faces-shapes contrast	Neurological	25765	-1	-0.0194917	0.158395	0.800259	5238
38	Mean L2 in splenium of corpus callosum on FA skeleton	Neurological	25252	-1	0.0185874	0.158393	0.800264	5760
64	Mean MO in fornix cres+stria terminalis on FA skeleton (right)	Neurological	25190	-1	0.018671	0.158411	0.800214	5708
77	90th percentile of BOLD effect (in group-defined mask) for shapes activation	Neurological	25761	-1	-0.0195305	0.158403	0.800238	5217
33	Mean L3 in inferior cerebellar peduncle on FA skeleton (left)	Neurological	25307	-1	-0.018699	0.158409	0.800219	5691
97	Volume of thalamus (left)	Neurological	25011	0	0.0179934	0.158408	0.800222	6146
48	Mean FA in superior longitudinal fasciculus on FA skeleton (right)	Neurological	25096	2	0.0186417	0.158411	0.800214	5726
235	Mean L3 in superior cerebellar peduncle on FA skeleton (left)	Neurological	25309	-1	-0.0186048	0.1584	0.800244	5749
116	Mean OD in tapetum on FA skeleton (right)	Neurological	25438	-1	-0.0186429	0.15842	0.800191	5725
157	Weighted-mean ICVF in tract inferior longitudinal fasciculus (right)	Neurological	25665	2	0.0186216	0.158424	0.80018	5738
12	Mean L3 in splenium of corpus callosum on FA skeleton	Neurological	25300	3	0.0186552	0.158437	0.800144	5717
221	Mean ISOVF in corticospinal tract on FA skeleton (right)	Neurological	25446	1	0.0186978	0.158436	0.800145	5691
151	Weighted-mean FA in tract acoustic radiation (left)	Neurological	25488	-1	0.0185883	0.158444	0.800124	5758
1	Volume of grey matter in VIIb Cerebellum (left)	Neurological	25906	0	0.0180352	0.15846	0.80008	6116
54	Weighted-mean ISOVF in tract parahippocampal part of cingulum (right)	Neurological	25711	-1	0.0187298	0.158456	0.80009	5671
207	Mean L3 in superior corona radiata on FA skeleton (left)	Neurological	25321	3	0.0186657	0.158458	0.800085	5710
173	Volume of grey matter in Inferior Temporal Gyrus, anterior division (right)	Neurological	25809	-1	0.0179953	0.158465	0.800066	6143
190	Mean ISOVF in superior corona radiata on FA skeleton (right)	Neurological	25464	3	-0.0186648	0.158476	0.800035	5710
53	Amount of warping applied to non-linearly align T1 brain image to standard-space	Neurological	25733	NA	-0.0181041	0.158481	0.800024	6069
3	Mean MO in superior longitudinal fasciculus on FA skeleton (left)	Neurological	25193	-1	-0.0186028	0.158482	0.800019	5748
26	Weighted-mean OD in tract cingulate gyrus part of cingulum (right)	Neurological	25682	-1	-0.0186741	0.158489	0.8	5704
176	Weighted-mean OD in tract cingulate gyrus part of cingulum (right)	Neurological	25682	-1	0.0186741	0.158489	0.800001	5704
176	Volume of grey matter in VI Cerebellum (right)	Neurological	25899	0	-0.0180174	0.158499	0.799974	6127
115	Mean MD in superior corona radiata on FA skeleton (left)	Neurological	25129	3	-0.0186836	0.158497	0.799979	5698
152	Mean OD in posterior thalamic radiation on FA skeleton (left)	Neurological	25421	-1	-0.0186518	0.158512	0.799938	5717
178	Median T2star in caudate (right)	Neurological	25029	-1	-0.0187753	0.158514	0.799934	5642
246	Mean L3 in retrolenticular part of internal capsule on FA skeleton (right)	Neurological	25316	3	-0.0186617	0.158511	0.799941	5711
97	Mean L1 in superior cerebellar peduncle on FA skeleton (left)	Neurological	25213	-1	0.0185609	0.158516	0.799927	5773
224	Weighted-mean L2 in tract posterior thalamic radiation (left)	Neurological	25615	3	0.0187072	0.15852	0.799916	5683
83	Mean OD in tapetum on FA skeleton (right)	Neurological	25438	-1	0.018638	0.158529	0.799891	5725
41	Mean OD in tapetum on FA skeleton (left)	Neurological	25439	-1	0.0186478	0.158529	0.799892	5719
119	Median T2star in pallidum (left)	Neurological	25032	-1	0.0187631	0.158528	0.799895	5649
2	Weighted-mean L1 in tract posterior thalamic radiation (right)	Neurological	25589	3	0.0186492	0.158533	0.799881	5718
75	Volume of grey matter in VIIIa Cerebellum (vermis)	Neurological	25910	0	-0.0179761	0.158538	0.799868	6154
126	Weighted-mean L1 in tract inferior longitudinal fasciculus (right)	Neurological	25584	3	-0.0185971	0.158537	0.799871	5750
5	Weighted-mean L2 in tract superior thalamic radiation (right)	Neurological	25620	3	0.0186768	0.158538	0.799866	5701
11	Volume of grey matter in VIIIa Cerebellum (left)	Neurological	25909	0	-0.0179935	0.158542	0.799854	6142
247	Mean L3 in superior longitudinal fasciculus on FA skeleton (left)	Neurological	25337	3	-0.0186422	0.158544	0.799851	5722
173	Weighted-mean ISOVF in tract superior thalamic radiation (left)	Neurological	25727	3	-0.0186519	0.158547	0.799843	5716
240	Weighted-mean L2 in tract corticospinal tract (left)	Neurological	25604	3	0.0185993	0.15856	0.799807	5748
77	Weighted-mean L3 in tract anterior thalamic radiation (right)	Neurological	25626	3	-0.0187103	0.158561	0.799805	5680
38	Mean L2 in anterior limb of internal capsule on FA skeleton (right)	Neurological	25264	-1	0.0187104	0.158559	0.79981	5680
251	Weighted-mean L3 in tract posterior thalamic radiation (right)	Neurological	25643	3	0.0186725	0.15856	0.799806	5703
34	Mean MO in external capsule on FA skeleton (left)	Neurological	25185	-1	-0.0186363	0.158568	0.799785	5725
78	Mean ICVF in posterior thalamic radiation on FA skeleton (left)	Neurological	25373	2	0.0186509	0.158569	0.799781	5716
61	Weighted-mean L3 in tract inferior longitudinal fasciculus (left)	Neurological	25637	3	-0.0186342	0.158578	0.799757	5726
85	Volume of grey matter in Central Opercular Cortex (left)	Neurological	25864	0	-0.0179875	0.158578	0.799758	6145
17	Median T2star in caudate (left)	Neurological	25028	-1	-0.018741	0.158576	0.799762	5661
27	Volume of grey matter in X Cerebellum (left)	Neurological	25918	-1	-0.0180163	0.158591	0.799722	6125
221	Mean MD in cerebral peduncle on FA skeleton (right)	Neurological	25118	-1	0.0185817	0.158591	0.799721	5758
254	Mean L2 in retrolenticular part of internal capsule on FA skeleton (right)	Neurological	25268	3	-0.0186448	0.158595	0.799711	5719
97	Mean L1 in uncinate fasciculus on FA skeleton (left)	Neurological	25245	-1	-0.018602	0.158608	0.799676	5745
7	Volume of grey matter in Superior Frontal Gyrus (left)	Neurological	25786	0	-0.0179714	0.158613	0.799661	6155
163	Mean FA in external capsule on FA skeleton (right)	Neurological	25088	2	-0.0186343	0.158611	0.799666	5725
62	Volume of grey matter in Superior Temporal Gyrus, anterior division (right)	Neurological	25799	0	0.0179893	0.158604	0.799686	6143
131	Mean L1 in superior cerebellar peduncle on FA skeleton (left)	Neurological	25213	-1	0.0185568	0.158609	0.799671	5773
177	Mean MD in anterior corona radiata on FA skeleton (right)	Neurological	25126	3	-0.0186606	0.158608	0.799674	5709
24	Mean ICVF in corticospinal tract on FA skeleton (left)	Neurological	25351	-1	0.0186368	0.158628	0.799619	5723
117	Weighted-mean MD in tract inferior fronto-occipital fasciculus (right)	Neurological	25528	3	0.0186156	0.15863	0.799614	5736
193	Mean L3 in retrolenticular part of internal capsule on FA skeleton (left)	Neurological	25317	3	-0.0186595	0.158632	0.799609	5709
79	Mean ISOVF in inferior cerebellar peduncle on FA skeleton (right)	Neurological	25450	-1	-0.0186904	0.158638	0.799593	5690
56	Volume of grey matter in Superior Parietal Lobule (right)	Neurological	25817	-1	-0.0179759	0.158644	0.799576	6151
98	Mean OD in uncinate fasciculus on FA skeleton (right)	Neurological	25436	-1	0.018641	0.158644	0.799576	5720
134	Weighted-mean MD in tract uncinate fasciculus (right)	Neurological	25541	3	-0.0186143	0.158659	0.799536	5736
254	Weighted-mean ICVF in tract superior longitudinal fasciculus (left)	Neurological	25671	2	0.0186188	0.158667	0.799514	5733
210	Mean OD in posterior limb of internal capsule on FA skeleton (right)	Neurological	25410	-1	-0.0186087	0.158675	0.799492	5739
42	Weighted-mean FA in tract acoustic radiation (left)	Neurological	25488	-1	-0.0185779	0.158677	0.799487	5758
73	Mean ICVF in superior fronto-occipital fasciculus on FA skeleton (right)	Neurological	25386	2	-0.018713	0.158683	0.799469	5675
59	Weighted-mean MO in tract medial lemniscus (right)	Neurological	25560	-1	-0.0186164	0.158686	0.799462	5734
120	Volume of grey matter (normalised for head size)	Neurological	25005	-1	0.0179372	0.158696	0.799433	6176
179	Mean ISOVF in posterior corona radiata on FA skeleton (right)	Neurological	25466	3	0.0186645	0.158704	0.799412	5704
46	Mean ICVF in fornix on FA skeleton	Neurological	25349	-1	-0.0186479	0.158708	0.799401	5714
35	Volume of grey matter in Lateral Occipital Cortex, superior division (left)	Neurological	25824	0	0.0179696	0.158722	0.799364	6153
208	Mean L2 in posterior limb of internal capsule on FA skeleton (left)	Neurological	25267	-1	-0.018618	0.158722	0.799362	5732
230	Median z-statistic (in group-defined mask) for faces-shapes contrast	Neurological	25050	-1	0.019454	0.158724	0.799358	5250
110	Mean MO in posterior corona radiata on FA skeleton (right)	Neurological	25178	-1	0.0186132	0.15872	0.799369	5735
251	Volume of grey matter in Temporal Fusiform Cortex, anterior division (right)	Neurological	25855	0	-0.0179881	0.158735	0.799327	6140
144	Mean L3 in fornix on FA skeleton	Neurological	25301	-1	-0.018777	0.158736	0.799326	5635
113	Mean MD in cingulum cingulate gyrus on FA skeleton (right)	Neurological	25138	3	0.0186679	0.158736	0.799325	5701
81	Mean L2 in inferior cerebellar peduncle on FA skeleton (right)	Neurological	25258	-1	0.0186844	0.158734	0.799331	5691
93	Mean ISOVF in splenium of corpus callosum on FA skeleton	Neurological	25444	-1	-0.0186173	0.158739	0.799318	5732
156	Volume of grey matter in Caudate (right)	Neurological	25881	-1	0.0181105	0.158745	0.799301	6057
155	Mean ICVF in tapetum on FA skeleton (right)	Neurological	25390	2	-0.0186659	0.158745	0.7993	5702
41	Mean FA in uncinate fasciculus on FA skeleton (left)	Neurological	25101	-1	-0.0186089	0.158745	0.7993	5737
77	Mean OD in cingulum cingulate gyrus on FA skeleton (left)	Neurological	25427	-1	-0.0185874	0.158753	0.799278	5750
244	Volume of grey matter in Intracalcarine Cortex (left)	Neurological	25828	0	0.0180106	0.158758	0.799264	6124
34	Mean L1 in superior fronto-occipital fasciculus on FA skeleton (left)	Neurological	25243	-1	0.0187376	0.158762	0.799253	5658
87	Mean ICVF in genu of corpus callosum on FA skeleton	Neurological	25346	2	0.0186194	0.158763	0.799251	5730
55	Mean ISOVF in superior fronto-occipital fasciculus on FA skeleton (left)	Neurological	25483	-1	-0.0187272	0.158772	0.799226	5664
63	Volume of grey matter in Cuneal Cortex (right)	Neurological	25845	0	-0.0179878	0.158775	0.799217	6139
185	Mean L3 in sagittal stratum on FA skeleton (left)	Neurological	25327	3	-0.0186237	0.158776	0.799215	5727
2	Mean MD in middle cerebellar peduncle on FA skeleton	Neurological	25104	1	0.0186044	0.158772	0.799226	5739
64	Weighted-mean L2 in tract superior longitudinal fasciculus (right)	Neurological	25618	3	-0.0186594	0.15878	0.799204	5705
48	Weighted-mean MO in tract uncinate fasciculus (right)	Neurological	25568	-1	-0.0186249	0.158785	0.79919	5726
194	Weighted-mean ISOVF in tract medial lemniscus (left)	Neurological	25721	-1	-0.0186361	0.15879	0.799176	5719
157	Mean MO in superior longitudinal fasciculus on FA skeleton (right)	Neurological	25192	-1	0.0185648	0.15879	0.799176	5763
223	Weighted-mean FA in tract inferior longitudinal fasciculus (right)	Neurological	25503	2	0.0186099	0.158793	0.799168	5735
241	Volume of grey matter in Planum Polare (left)	Neurological	25868	0	-0.017988	0.158805	0.799136	6138
255	Mean ICVF in superior longitudinal fasciculus on FA skeleton (left)	Neurological	25385	2	0.0186144	0.158803	0.799142	5732
34	Mean FA in sagittal stratum on FA skeleton (right)	Neurological	25086	2	-0.0185963	0.158808	0.799127	5743
233	Volume of grey matter in VI Cerebellum (right)	Neurological	25899	0	-0.0180039	0.15881	0.799122	6127
148	Weighted-mean MO in tract acoustic radiation (right)	Neurological	25543	-1	0.0186097	0.158798	0.799156	5735
213	Weighted-mean L1 in tract acoustic radiation (left)	Neurological	25569	-1	-0.0186027	0.158811	0.799121	5739
14	Mean MD in retrolenticular part of internal capsule on FA skeleton (right)	Neurological	25124	3	-0.0186765	0.1588	0.79915	5694
145	Mean ICVF in cerebral peduncle on FA skeleton (left)	Neurological	25359	-1	0.0185675	0.158802	0.799143	5761
60	Weighted-mean OD in tract uncinate fasciculus (left)	Neurological	25702	-1	0.018583	0.158817	0.799104	5751
214	Mean L1 in posterior thalamic radiation on FA skeleton (right)	Neurological	25228	-1	0.0186197	0.158829	0.799071	5728
173	Volume of grey matter in Central Opercular Cortex (right)	Neurological	25865	0	0.0179876	0.158847	0.799021	6137
58	Weighted-mean L3 in tract parahippocampal part of cingulum (right)	Neurological	25630	-1	-0.018721	0.158836	0.799052	5666
150	Weighted-mean L2 in tract forceps minor	Neurological	25607	3	-0.0186227	0.158836	0.799051	5726
60	Inverted signal-to-noise ratio in T1	Neurological	25734	-1	-0.0180493	0.158819	0.799099	6096
139	Weighted-mean MO in tract cingulate gyrus part of cingulum (left)	Neurological	25546	-1	-0.0186498	0.158848	0.799019	5709
160	Weighted-mean FA in tract corticospinal tract (left)	Neurological	25496	-1	-0.0185947	0.158844	0.799028	5743
214	Mean L1 in pontine crossing tract on FA skeleton	Neurological	25201	1	-0.018673	0.158841	0.799037	5695
44	Volume of grey matter in Temporal Fusiform Cortex, anterior division (left)	Neurological	25854	0	0.0179741	0.158821	0.799093	6147
96	Mean MO in cerebral peduncle on FA skeleton (right)	Neurological	25166	-1	-0.0186096	0.158838	0.799045	5734
191	Mean L1 in anterior corona radiata on FA skeleton (right)	Neurological	25222	3	0.018634	0.158838	0.799045	5719
23	Mean MO in retrolenticular part of internal capsule on FA skeleton (right)	Neurological	25172	-1	-0.0186528	0.158818	0.799099	5708
2	Weighted-mean FA in tract medial lemniscus (right)	Neurological	25506	-1	0.0185841	0.158828	0.799072	5750
77	Weighted-mean L2 in tract inferior longitudinal fasciculus (right)	Neurological	25611	3	-0.0186432	0.15885	0.799012	5713
86	Mean MD in superior longitudinal fasciculus on FA skeleton (right)	Neurological	25144	3	0.0186837	0.15886	0.798987	5688
121	Mean ISOVF in posterior limb of internal capsule on FA skeleton (left)	Neurological	25459	-1	-0.0185954	0.158864	0.798974	5742
224	Weighted-mean MO in tract forceps minor	Neurological	25553	-1	-0.0185868	0.158877	0.798938	5747
116	Weighted-mean OD in tract superior longitudinal fasciculus (right)	Neurological	25699	-1	-0.0186095	0.158876	0.79894	5733
5	Weighted-mean FA in tract inferior longitudinal fasciculus (left)	Neurological	25502	2	-0.0186096	0.158873	0.798949	5733
46	Mean ICVF in medial lemniscus on FA skeleton (left)	Neurological	25353	-1	-0.0186111	0.158876	0.798942	5732
44	Volume of grey matter in Central Opercular Cortex (left)	Neurological	25864	0	0.0179745	0.158879	0.798933	6145
239	Volume of grey matter in Temporal Pole (left)	Neurological	25796	0	0.0179844	0.158888	0.798908	6138
239	Mean L1 in cerebral peduncle on FA skeleton (right)	Neurological	25214	-1	0.0185718	0.158887	0.798911	5756
187	Discrepancy between T2 FLAIR brain image and T1 brain image	Neurological	25736	-1	0.0184013	0.158891	0.7989	5863
107	Mean L1 in retrolenticular part of internal capsule on FA skeleton (left)	Neurological	25221	-1	-0.0186249	0.158894	0.798892	5723
125	90th percentile of z-statistic (in group-defined mask) for faces activation	Neurological	25764	-1	0.0195072	0.158901	0.798874	5217
1	Mean OD in cingulum hippocampus on FA skeleton (right)	Neurological	25428	-1	-0.0186069	0.158898	0.798881	5734
143	Volume of grey matter in I-IV Cerebellum (left)	Neurological	25893	0	0.0179837	0.158903	0.798867	6138
7	Mean ICVF in superior corona radiata on FA skeleton (right)	Neurological	25368	2	-0.0186343	0.158903	0.798867	5717
131	Weighted-mean L2 in tract forceps major	Neurological	25606	-1	0.0186766	0.158908	0.798855	5691
244	Mean OD in middle cerebellar peduncle on FA skeleton	Neurological	25392	-1	-0.0186198	0.158935	0.798779	5725
5	Volume of grey matter in Middle Temporal Gyrus, anterior division (left)	Neurological	25802	0	-0.0179838	0.158936	0.798779	6137
108	Volume of grey matter in Intracalcarine Cortex (left)	Neurological	25828	0	-0.0180022	0.158951	0.798738	6124
170	Volume of grey matter in Cuneal Cortex (left)	Neurological	25844	0	0.0179768	0.158963	0.798704	6141
147	Mean L2 in fornix cres+stria terminalis on FA skeleton (left)	Neurological	25287	3	-0.0186528	0.158965	0.798699	5704
159	Volume of grey matter in Insular Cortex (right)	Neurological	25785	0	0.0179627	0.15895	0.798739	6151
58	Volume of grey matter in Crus II Cerebellum (left)	Neurological	25903	0	0.0180079	0.158956	0.798722	6120
67	90th percentile of z-statistic (in group-defined amygdala activation mask) for faces-shapes contrast	Neurological	25768	-1	0.0194531	0.158944	0.798757	5245
248	Mean ICVF in posterior corona radiata on FA skeleton (left)	Neurological	25371	2	-0.0186286	0.158958	0.798719	5719
249	Mean ICVF in pontine crossing tract on FA skeleton	Neurological	25345	-1	0.0186203	0.158961	0.79871	5724
89	Mean L3 in posterior corona radiata on FA skeleton (right)	Neurological	25322	3	-0.0186922	0.158964	0.7987	5680
139	Mean FA in cingulum hippocampus on FA skeleton (left)	Neurological	25093	-1	-0.0186201	0.158965	0.798698	5724
48	Mean MD in anterior corona radiata on FA skeleton (left)	Neurological	25127	3	-0.0186399	0.158961	0.798709	5712
125	Weighted-mean MO in tract corticospinal tract (left)	Neurological	25550	-1	-0.0185871	0.158979	0.798661	5744
87	Volume of amygdala (right)	Neurological	25022	-1	0.0179726	0.158992	0.798625	6143
252	Mean MO in posterior thalamic radiation on FA skeleton (right)	Neurological	25180	-1	0.018645	0.158992	0.798624	5708
187	Mean L3 in posterior thalamic radiation on FA skeleton (left)	Neurological	25325	3	-0.0186663	0.158991	0.798628	5695
63	Mean L3 in splenium of corpus callosum on FA skeleton	Neurological	25300	3	0.0186306	0.158987	0.798638	5717
187	Weighted-mean L2 in tract anterior thalamic radiation (right)	Neurological	25599	3	-0.0186765	0.158985	0.798645	5689
157	Volume of grey matter in Inferior Temporal Gyrus, anterior division (right)	Neurological	25809	-1	0.017973	0.158983	0.79865	6143
71	Weighted-mean L1 in tract inferior longitudinal fasciculus (right)	Neurological	25584	3	-0.0185765	0.158999	0.798606	5750
176	Mean ISOVF in middle cerebellar peduncle on FA skeleton	Neurological	25440	1	0.0186445	0.159004	0.798592	5708
202	Volume of grey matter in Inferior Frontal Gyrus, pars triangularis (left)	Neurological	25790	-1	0.0179922	0.159013	0.798568	6129
39	Mean MO in superior longitudinal fasciculus on FA skeleton (right)	Neurological	25192	-1	-0.018554	0.159032	0.798514	5763
197	Volume of grey matter in Hippocampus (left)	Neurological	25886	0	-0.0180083	0.159049	0.798469	6117
56	Volume of grey matter in Lateral Occipital Cortex, inferior division (left)	Neurological	25826	-1	-0.0179613	0.159049	0.798468	6149
230	Volume of grey matter in Precuneous Cortex (right)	Neurological	25843	0	0.017976	0.159048	0.798472	6139
246	Volume of grey matter in Supracalcarine Cortex (left)	Neurological	25874	0	0.0179954	0.159041	0.798491	6126
213	Volume of grey matter in Cingulate Gyrus, posterior division (right)	Neurological	25841	0	0.0180097	0.15905	0.798468	6116
25	Mean MD in anterior limb of internal capsule on FA skeleton (left)	Neurological	25121	3	0.0187166	0.159045	0.798479	5663
98	Median T2star in amygdala (right)	Neurological	25037	-1	-0.0187363	0.15905	0.798467	5651
141	Mean L1 in posterior corona radiata on FA skeleton (left)	Neurological	25227	3	-0.0186896	0.159059	0.798442	5679
96	Weighted-mean FA in tract inferior longitudinal fasciculus (right)	Neurological	25503	2	-0.0185981	0.159058	0.798444	5735
193	Mean FA in superior corona radiata on FA skeleton (right)	Neurological	25080	2	0.0186077	0.159061	0.798436	5729
213	Volume of grey matter in Pallidum (left)	Neurological	25884	-1	0.0180574	0.159077	0.798394	6083
57	Mean ICVF in fornix cres+stria terminalis on FA skeleton (left)	Neurological	25383	2	-0.0185795	0.159076	0.798395	5746
11	Mean MD in sagittal stratum on FA skeleton (right)	Neurological	25134	3	0.0186266	0.159077	0.798394	5717
146	Mean FA in medial lemniscus on FA skeleton (right)	Neurological	25064	-1	-0.0185877	0.159074	0.7984	5741
254	Mean MD in inferior cerebellar peduncle on FA skeleton (right)	Neurological	25114	-1	-0.0185987	0.159082	0.798379	5734
60	Mean L1 in posterior limb of internal capsule on FA skeleton (right)	Neurological	25218	3	-0.018619	0.1591	0.798329	5721
30	Mean MD in fornix cres+stria terminalis on FA skeleton (left)	Neurological	25143	-1	-0.0186577	0.159111	0.7983	5697
199	Median T2star in amygdala (left)	Neurological	25036	-1	-0.0187285	0.159112	0.798298	5654
12	Volume of grey matter in Cingulate Gyrus, anterior division (right)	Neurological	25839	-1	0.0180812	0.159111	0.7983	6066
63	Weighted-mean MO in tract superior longitudinal fasciculus (right)	Neurological	25564	-1	0.0185652	0.159108	0.798309	5754
183	Mean FA in sagittal stratum on FA skeleton (left)	Neurological	25087	2	-0.0185811	0.159113	0.798295	5744
247	Mean L2 in medial lemniscus on FA skeleton (right)	Neurological	25256	-1	0.0185971	0.159117	0.798282	5734
119	Weighted-mean L3 in tract inferior longitudinal fasciculus (right)	Neurological	25638	3	0.0186274	0.159131	0.798246	5715
97	Mean FA in anterior corona radiata on FA skeleton (left)	Neurological	25079	2	0.0186226	0.159129	0.798249	5718
106	90th percentile of z-statistic (in group-defined amygdala activation mask) for faces-shapes contrast	Neurological	25768	-1	0.0194442	0.159133	0.79824	5245
244	Mean MD in fornix cres+stria terminalis on FA skeleton (right)	Neurological	25142	3	0.0186775	0.159144	0.798209	5684
241	Mean MD in external capsule on FA skeleton (right)	Neurological	25136	3	0.0187003	0.159151	0.798191	5670
143	Weighted-mean OD in tract anterior thalamic radiation (right)	Neurological	25680	-1	0.0186034	0.159157	0.798174	5729
106	Mean L1 in fornix cres+stria terminalis on FA skeleton (left)	Neurological	25239	-1	0.0186342	0.159161	0.798162	5710
161	Weighted-mean L1 in tract corticospinal tract (left)	Neurological	25577	-1	0.0185431	0.159169	0.798142	5766
123	Weighted-mean MO in tract uncinate fasciculus (left)	Neurological	25567	-1	-0.0185752	0.159172	0.798133	5746
218	Mean MD in pontine crossing tract on FA skeleton	Neurological	25105	1	-0.0186451	0.159173	0.798131	5703
216	Volume of grey matter in VIIIa Cerebellum (right)	Neurological	25911	0	0.01796	0.159182	0.798106	6146
132	Volume of brain, grey+white matter	Neurological	25010	0	-0.017958	0.159194	0.798072	6147
7	Mean ICVF in middle cerebellar peduncle on FA skeleton	Neurological	25344	2	-0.0185482	0.1592	0.798058	5762
235	Mean ISOVF in external capsule on FA skeleton (right)	Neurological	25472	-1	0.0187128	0.159203	0.798049	5661
141	Mean ISOVF in posterior thalamic radiation on FA skeleton (right)	Neurological	25468	3	0.018652	0.159237	0.797955	5697
86	Mean L2 in superior cerebellar peduncle on FA skeleton (left)	Neurological	25261	-1	-0.0185863	0.15925	0.797921	5737
91	Mean FA in superior fronto-occipital fasciculus on FA skeleton (right)	Neurological	25098	-1	-0.0186302	0.159251	0.797918	5710
170	Inverted signal-to-noise ratio in T1	Neurological	25734	-1	0.0180305	0.159251	0.797917	6096
131	Weighted-mean L2 in tract inferior fronto-occipital fasciculus (left)	Neurological	25608	3	-0.0185969	0.15923	0.797975	5731
145	Mean ISOVF in superior longitudinal fasciculus on FA skeleton (right)	Neurological	25480	3	0.0186388	0.159242	0.797943	5705
174	Volume of grey matter in Frontal Operculum Cortex (left)	Neurological	25862	0	0.0179816	0.159224	0.797992	6130
134	Weighted-mean L2 in tract anterior thalamic radiation (left)	Neurological	25598	3	-0.0186712	0.159213	0.798022	5686
69	Mean MO in posterior limb of internal capsule on FA skeleton (left)	Neurological	25171	-1	0.0186593	0.159222	0.797997	5693
8	Mean L2 in posterior corona radiata on FA skeleton (right)	Neurological	25274	3	-0.0186529	0.159218	0.798008	5697
150	Mean OD in anterior corona radiata on FA skeleton (left)	Neurological	25415	-1	-0.0185761	0.159226	0.797986	5744
209	Weighted-mean MD in tract inferior longitudinal fasciculus (right)	Neurological	25530	3	0.0186014	0.159238	0.797952	5728
114	Weighted-mean L1 in tract medial lemniscus (left)	Neurological	25586	-1	0.018545	0.159235	0.797961	5763
162	Weighted-mean L1 in tract corticospinal tract (left)	Neurological	25577	-1	-0.0185403	0.159233	0.797968	5766
181	Mean ICVF in anterior limb of internal capsule on FA skeleton (left)	Neurological	25361	2	-0.018618	0.159231	0.797972	5718
165	Weighted-mean OD in tract inferior longitudinal fasciculus (left)	Neurological	25691	-1	0.0186033	0.159233	0.797967	5727
182	Weighted-mean ISOVF in tract medial lemniscus (right)	Neurological	25722	-1	0.0185898	0.159245	0.797935	5735
114	Volume of grey matter in Planum Polare (right)	Neurological	25869	0	-0.017975	0.159208	0.798034	6135
66	Mean OD in superior longitudinal fasciculus on FA skeleton (left)	Neurological	25433	-1	0.0185749	0.159216	0.798014	5745
176	Mean L1 in superior fronto-occipital fasciculus on FA skeleton (left)	Neurological	25243	-1	0.0187155	0.159254	0.79791	5658
13	Mean MO in posterior thalamic radiation on FA skeleton (left)	Neurological	25181	-1	0.0186989	0.159256	0.797905	5668
173	Mean OD in uncinate fasciculus on FA skeleton (right)	Neurological	25436	-1	-0.0186132	0.159266	0.797877	5720
34	Weighted-mean ICVF in tract uncinate fasciculus (left)	Neurological	25675	2	-0.0185579	0.15927	0.797865	5754
20	Median T2star in caudate (right)	Neurological	25029	-1	-0.0187412	0.159272	0.79786	5642
145	Weighted-mean L3 in tract cingulate gyrus part of cingulum (left)	Neurological	25627	3	-0.0185814	0.159287	0.79782	5739
161	Weighted-mean L3 in tract corticospinal tract (right)	Neurological	25632	3	-0.0185877	0.159292	0.797805	5735
195	Volume of ventricular cerebrospinal fluid	Neurological	25004	-1	-0.0180763	0.159291	0.797808	6064
179	Volume of grey matter in Planum Temporale (left)	Neurological	25872	0	0.0180122	0.159299	0.797788	6107
48	Weighted-mean L1 in tract anterior thalamic radiation (left)	Neurological	25571	3	-0.0186639	0.159301	0.797781	5688
86	Mean L2 in posterior corona radiata on FA skeleton (left)	Neurological	25275	3	0.0186456	0.159309	0.797759	5699
164	Median T2star in pallidum (left)	Neurological	25032	-1	0.0187279	0.15931	0.797757	5649
233	Weighted-mean ISOVF in tract anterior thalamic radiation (left)	Neurological	25706	3	0.018642	0.159316	0.797741	5701
205	Mean L3 in retrolenticular part of internal capsule on FA skeleton (right)	Neurological	25316	3	-0.0186255	0.15932	0.79773	5711
158	Weighted-mean L1 in tract cingulate gyrus part of cingulum (right)	Neurological	25574	-1	0.0186057	0.159325	0.797716	5723
228	Mean L1 in fornix on FA skeleton	Neurological	25205	-1	-0.0186711	0.159324	0.797719	5683
70	Weighted-mean MO in tract superior thalamic radiation (left)	Neurological	25565	-1	-0.0185599	0.159335	0.797689	5751
84	Volume of grey matter in Inferior Temporal Gyrus, posterior division (right)	Neurological	25811	0	0.0179576	0.159339	0.797677	6143
188	Mean OD in tapetum on FA skeleton (left)	Neurological	25439	-1	0.0186114	0.159343	0.797668	5719
169	Mean ISOVF in superior longitudinal fasciculus on FA skeleton (left)	Neurological	25481	3	-0.0186583	0.159355	0.797635	5690
201	Weighted-mean MD in tract superior thalamic radiation (left)	Neurological	25538	3	0.0186466	0.159358	0.797625	5697
206	Mean MO in posterior corona radiata on FA skeleton (left)	Neurological	25179	-1	0.0185892	0.159367	0.797602	5732
202	Weighted-mean FA in tract inferior fronto-occipital fasciculus (left)	Neurological	25500	2	-0.0185586	0.159364	0.797609	5751
213	Mean L1 in tapetum on FA skeleton (left)	Neurological	25247	-1	-0.0186411	0.159372	0.797588	5700
161	Mean L1 in anterior corona radiata on FA skeleton (right)	Neurological	25222	3	0.01861	0.159374	0.797581	5719
204	Weighted-mean ICVF in tract uncinate fasciculus (left)	Neurological	25675	2	0.018553	0.15938	0.797565	5754
216	Median T2star in hippocampus (left)	Neurological	25034	-1	0.0187915	0.159378	0.797572	5609
80	Mean MD in retrolenticular part of internal capsule on FA skeleton (left)	Neurological	25125	3	0.0186245	0.159379	0.797569	5710
25	Discrepancy between T2 FLAIR brain image and T1 brain image	Neurological	25736	-1	-0.0183794	0.159388	0.797544	5863
55	Volume of grey matter in Brain-Stem	Neurological	25892	-1	0.0179776	0.159386	0.797549	6128
57	Mean OD in sagittal stratum on FA skeleton (right)	Neurological	25422	-1	0.0185981	0.159386	0.797549	5726
41	Mean L2 in cingulum cingulate gyrus on FA skeleton (right)	Neurological	25282	3	0.0185671	0.159392	0.797534	5745
109	Amount of warping applied to non-linearly align T1 brain image to standard-space	Neurological	25733	NA	-0.018064	0.159405	0.797498	6069
154	Volume of grey matter in Middle Frontal Gyrus (right)	Neurological	25789	0	-0.0179646	0.159415	0.797472	6136
116	Weighted-mean MD in tract medial lemniscus (right)	Neurological	25533	-1	-0.018564	0.159425	0.797444	5746
61	Weighted-mean MO in tract inferior longitudinal fasciculus (right)	Neurological	25557	-1	-0.0185704	0.159426	0.797442	5742
167	Mean MO in fornix cres+stria terminalis on FA skeleton (right)	Neurological	25190	-1	-0.0186253	0.159433	0.797421	5708
79	Weighted-mean MD in tract corticospinal tract (left)	Neurological	25523	-1	0.0185747	0.159437	0.79741	5739
243	Mean OD in posterior limb of internal capsule on FA skeleton (left)	Neurological	25411	-1	-0.0186003	0.159446	0.797387	5723
15	Volume of grey matter in VIIIa Cerebellum (left)	Neurological	25909	0	0.0179544	0.159448	0.79738	6142
71	Mean FA in cerebral peduncle on FA skeleton (left)	Neurological	25071	-1	0.0185402	0.159451	0.797371	5760
117	Weighted-mean L3 in tract inferior fronto-occipital fasciculus (left)	Neurological	25635	3	0.0185952	0.159452	0.79737	5726
233	Weighted-mean FA in tract middle cerebellar peduncle	Neurological	25504	-1	-0.0185886	0.159454	0.797366	5730
200	Duration of eprime test	Neurological	12651	-1	-0.0165155	0.159466	0.797332	7258
133	Weighted-mean ISOVF in tract uncinate fasciculus (left)	Neurological	25729	-1	0.0186635	0.159459	0.797351	5684
18	Volume of grey matter in Inferior Frontal Gyrus, pars triangularis (right)	Neurological	25791	-1	-0.0179682	0.159467	0.797329	6132
176	Weighted-mean MO in tract cingulate gyrus part of cingulum (left)	Neurological	25546	-1	-0.0186224	0.159461	0.797346	5709
86	Volume of grey matter in Temporal Fusiform Cortex, posterior division (left)	Neurological	25856	0	-0.017958	0.159467	0.797329	6139
80	Mean L1 in cerebral peduncle on FA skeleton (right)	Neurological	25214	-1	0.0185459	0.159468	0.797326	5756
39	Volume of grey matter in Cingulate Gyrus, anterior division (left)	Neurological	25838	-1	0.018021	0.159473	0.797313	6096
169	Mean MO in uncinate fasciculus on FA skeleton (left)	Neurological	25197	-1	0.0186677	0.159474	0.797311	5681
252	Mean FA in tapetum on FA skeleton (right)	Neurological	25102	-1	0.0186037	0.159479	0.797296	5720
92	Mean ISOVF in fornix on FA skeleton	Neurological	25445	-1	-0.0185792	0.159484	0.797284	5735
129	Weighted-mean FA in tract acoustic radiation (right)	Neurological	25489	-1	-0.0185288	0.15949	0.797265	5766
203	90th percentile of z-statistic (in group-defined mask) for faces-shapes contrast	Neurological	25766	-1	0.0194219	0.159492	0.79726	5248
49	Weighted-mean L2 in tract inferior longitudinal fasciculus (right)	Neurological	25611	3	-0.018614	0.159505	0.797227	5713
75	Volume of grey matter in Planum Polare (right)	Neurological	25869	0	-0.0179621	0.159507	0.797221	6135
46	Mean L2 in medial lemniscus on FA skeleton (right)	Neurological	25256	-1	0.0185792	0.159519	0.797188	5734
19	Volume of grey matter in VIIIb Cerebellum (left)	Neurological	25912	0	-0.0179484	0.159519	0.797187	6144
175	Weighted-mean ISOVF in tract parahippocampal part of cingulum (left)	Neurological	25710	-1	0.0187004	0.159516	0.797197	5660
2	Mean L2 in cingulum cingulate gyrus on FA skeleton (left)	Neurological	25283	3	-0.0185711	0.159519	0.797187	5739
226	Weighted-mean L1 in tract superior thalamic radiation (right)	Neurological	25593	3	0.0186462	0.159514	0.797202	5693
125	Mean ICVF in retrolenticular part of internal capsule on FA skeleton (left)	Neurological	25365	2	0.0185873	0.15952	0.797186	5729
12	Mean ICVF in inferior cerebellar peduncle on FA skeleton (right)	Neurological	25354	2	0.0185628	0.159523	0.797177	5744
4	Mean L2 in splenium of corpus callosum on FA skeleton	Neurological	25252	-1	-0.0185363	0.159539	0.797134	5760
17	Volume of grey matter in Postcentral Gyrus (left)	Neurological	25814	0	-0.0179637	0.159537	0.797138	6133
223	Weighted-mean L3 in tract inferior fronto-occipital fasciculus (right)	Neurological	25636	3	-0.0186057	0.159544	0.797119	5717
61	Mean ISOVF in inferior cerebellar peduncle on FA skeleton (left)	Neurological	25451	-1	-0.0186757	0.159552	0.797097	5674
182	Mean L1 in cerebral peduncle on FA skeleton (right)	Neurological	25214	-1	0.0185415	0.159567	0.797056	5756
187	Mean MD in anterior limb of internal capsule on FA skeleton (right)	Neurological	25120	3	-0.0186936	0.159558	0.797082	5663
173	Weighted-mean L3 in tract posterior thalamic radiation (left)	Neurological	25642	3	-0.0186537	0.159566	0.79706	5687
25	Mean L3 in superior corona radiata on FA skeleton (right)	Neurological	25320	3	0.018605	0.159559	0.797078	5717
94	Weighted-mean MO in tract medial lemniscus (left)	Neurological	25559	-1	0.0185615	0.159554	0.797092	5744
184	Mean MD in cerebral peduncle on FA skeleton (left)	Neurological	25119	-1	0.0185706	0.159566	0.79706	5738
188	Median T2star in accumbens (right)	Neurological	25039	-1	-0.0188151	0.159563	0.797069	5590
45	Weighted-mean FA in tract uncinate fasciculus (left)	Neurological	25513	2	-0.0185518	0.159553	0.797094	5750
87	Volume of grey matter in IX Cerebellum (right)	Neurological	25917	0	-0.0179389	0.15957	0.797048	6149
61	Weighted-mean ICVF in tract posterior thalamic radiation (right)	Neurological	25670	2	0.0185799	0.159576	0.797034	5732
30	Mean MD in pontine crossing tract on FA skeleton	Neurological	25105	1	-0.0186269	0.159581	0.79702	5703
113	Mean L3 in tapetum on FA skeleton (right)	Neurological	25342	3	0.0186772	0.159593	0.796987	5672
227	Mean L3 in medial lemniscus on FA skeleton (right)	Neurological	25304	-1	0.0185952	0.159598	0.796972	5722
233	Mean FA in superior corona radiata on FA skeleton (left)	Neurological	25081	2	0.0185948	0.159607	0.796949	5722
93	Volume of grey matter in Lateral Occipital Cortex, inferior division (right)	Neurological	25827	0	0.017949	0.159609	0.796944	6141
219	Mean OD in posterior thalamic radiation on FA skeleton (right)	Neurological	25420	-1	0.0186332	0.159623	0.796904	5698
13	Mean L1 in anterior corona radiata on FA skeleton (right)	Neurological	25222	3	0.0185989	0.159624	0.796903	5719
102	Weighted-mean L2 in tract middle cerebellar peduncle	Neurological	25612	-1	0.018641	0.15963	0.796886	5693
245	Volume of grey matter in Occipital Fusiform Gyrus (right)	Neurological	25861	0	-0.0179306	0.159628	0.796891	6153
110	Mean MO in uncinate fasciculus on FA skeleton (left)	Neurological	25197	-1	0.0186608	0.159627	0.796893	5681
35	Weighted-mean MD in tract forceps minor	Neurological	25526	3	-0.0185919	0.159635	0.796872	5723
196	Weighted-mean MD in tract inferior longitudinal fasciculus (right)	Neurological	25530	3	-0.0185836	0.159639	0.796862	5728
237	Mean L3 in body of corpus callosum on FA skeleton	Neurological	25299	3	-0.018611	0.159644	0.796847	5711
33	Weighted-mean OD in tract inferior longitudinal fasciculus (left)	Neurological	25691	-1	-0.018585	0.159644	0.796848	5727
25	Volume of grey matter in Heschl's Gyrus (includes H1 and H2) (left)	Neurological	25870	0	-0.0179737	0.159646	0.796841	6123
15	Mean FA in posterior limb of internal capsule on FA skeleton (left)	Neurological	25075	2	0.0185799	0.15965	0.796832	5730
0	Mean FA in posterior thalamic radiation on FA skeleton (right)	Neurological	25084	2	0.0185804	0.159675	0.796764	5729
13	Mean FA in uncinate fasciculus on FA skeleton (left)	Neurological	25101	-1	0.0185673	0.159677	0.796759	5737
254	Mean MO in cingulum cingulate gyrus on FA skeleton (right)	Neurological	25186	-1	0.0186143	0.15968	0.796751	5708
98	Weighted-mean L2 in tract acoustic radiation (right)	Neurological	25597	-1	-0.0185724	0.159671	0.796773	5734
56	Mean ICVF in superior corona radiata on FA skeleton (right)	Neurological	25368	2	0.0185996	0.159681	0.796746	5717
253	Mean OD in superior corona radiata on FA skeleton (right)	Neurological	25416	-1	0.0185921	0.159666	0.796787	5722
184	Weighted-mean MD in tract superior longitudinal fasciculus (left)	Neurological	25536	3	-0.0186064	0.159675	0.796764	5713
252	Volume of grey matter in Temporal Fusiform Cortex, posterior division (left)	Neurological	25856	0	-0.0179498	0.159656	0.796813	6139
82	Weighted-mean ICVF in tract parahippocampal part of cingulum (left)	Neurological	25656	2	-0.0185776	0.159665	0.796791	5731
116	Volume of grey matter in VI Cerebellum (vermis)	Neurological	25898	0	-0.0179601	0.159657	0.796813	6132
160	Mean OD in retrolenticular part of internal capsule on FA skeleton (left)	Neurological	25413	-1	0.0185899	0.159679	0.796753	5723
133	Weighted-mean L1 in tract forceps minor	Neurological	25580	3	0.0185851	0.159678	0.796755	5726
233	Weighted-mean MD in tract cingulate gyrus part of cingulum (left)	Neurological	25519	3	0.0186325	0.159674	0.796765	5697
113	Mean MD in posterior limb of internal capsule on FA skeleton (left)	Neurological	25123	-1	0.0186251	0.159658	0.796808	5702
66	Weighted-mean ICVF in tract middle cerebellar peduncle	Neurological	25666	-1	-0.0185278	0.159658	0.796809	5762
65	Mean ISOVF in cingulum hippocampus on FA skeleton (left)	Neurological	25477	-1	0.0186499	0.159689	0.796726	5686
246	Weighted-mean ICVF in tract uncinate fasciculus (left)	Neurological	25675	2	0.0185392	0.159692	0.796718	5754
133	Weighted-mean L2 in tract middle cerebellar peduncle	Neurological	25612	-1	0.018638	0.159698	0.796702	5693
17	Volume of grey matter in Planum Polare (left)	Neurological	25868	0	-0.0179496	0.159696	0.796705	6138
67	Volume of grey matter in Temporal Fusiform Cortex, anterior division (left)	Neurological	25854	0	-0.0179363	0.159698	0.796699	6147
138	Mean MO in superior corona radiata on FA skeleton (right)	Neurological	25176	-1	-0.0185676	0.159707	0.796677	5736
185	Volume of pallidum (right)	Neurological	25018	0	-0.0179767	0.159713	0.796659	6119
127	Weighted-mean ISOVF in tract corticospinal tract (left)	Neurological	25712	-1	-0.0186012	0.159718	0.796645	5715
100	Mean L1 in superior longitudinal fasciculus on FA skeleton (left)	Neurological	25241	3	0.0185685	0.159724	0.79663	5735
199	Weighted-mean L3 in tract uncinate fasciculus (right)	Neurological	25649	3	-0.0185877	0.159728	0.796618	5723
118	Duration of eprime test	Neurological	12651	-1	0.0165046	0.159741	0.796583	7258
246	Volume of grey matter in V Cerebellum (left)	Neurological	25895	0	0.0179463	0.15974	0.796587	6139
152	Mean MO in superior corona radiata on FA skeleton (left)	Neurological	25177	-1	-0.0185307	0.159738	0.796593	5758
87	Weighted-mean MD in tract cingulate gyrus part of cingulum (right)	Neurological	25520	3	-0.0186196	0.159745	0.796573	5703
193	Weighted-mean OD in tract medial lemniscus (left)	Neurological	25694	-1	0.018569	0.159747	0.796567	5734
235	Volume of grey matter in Frontal Orbital Cortex (left)	Neurological	25846	0	0.0179473	0.15975	0.79656	6138
8	Weighted-mean ISOVF in tract anterior thalamic radiation (right)	Neurological	25707	3	-0.0186466	0.159763	0.796525	5686
101	Volumetric scaling from T1 head image to standard space	Neurological	25000	-1	0.0179017	0.15976	0.796532	6169
90	Mean ICVF in cerebral peduncle on FA skeleton (right)	Neurological	25358	-1	0.0185316	0.159755	0.796547	5757
117	Weighted-mean L3 in tract inferior longitudinal fasciculus (left)	Neurological	25637	3	0.0185816	0.159757	0.796541	5726
246	Mean L2 in sagittal stratum on FA skeleton (left)	Neurological	25279	3	-0.0185621	0.159758	0.796538	5738
117	Weighted-mean L2 in tract medial lemniscus (right)	Neurological	25614	-1	0.0185699	0.159764	0.796522	5733
157	Median z-statistic (in group-defined mask) for faces activation	Neurological	25046	-1	0.0194148	0.159765	0.796518	5245
95	Volume of grey matter in Occipital Fusiform Gyrus (right)	Neurological	25861	0	-0.0179244	0.159772	0.796498	6153
122	Volume of grey matter in Cingulate Gyrus, anterior division (right)	Neurological	25839	-1	0.0180516	0.159794	0.79644	6066
226	Volume of grey matter in Angular Gyrus (right)	Neurological	25823	-1	0.0179408	0.159798	0.796427	6141
232	Weighted-mean FA in tract posterior thalamic radiation (right)	Neurological	25508	2	-0.0185665	0.159803	0.796414	5734
45	Volume of grey matter in I-IV Cerebellum (right)	Neurological	25894	0	-0.0179375	0.159806	0.796406	6143
145	Mean ISOVF in posterior corona radiata on FA skeleton (right)	Neurological	25466	3	0.018615	0.15981	0.796396	5704
158	Volume of grey matter in Superior Parietal Lobule (left)	Neurological	25816	-1	-0.0179388	0.159811	0.796394	6142
178	Mean MD in pontine crossing tract on FA skeleton	Neurological	25105	1	0.0186165	0.159813	0.796389	5703
124	Mean OD in medial lemniscus on FA skeleton (right)	Neurological	25400	-1	-0.018566	0.159815	0.796383	5734
2	Volume of grey matter in Inferior Temporal Gyrus, posterior division (right)	Neurological	25811	0	0.0179371	0.159817	0.796377	6143
125	Weighted-mean ISOVF in tract parahippocampal part of cingulum (right)	Neurological	25711	-1	-0.0186687	0.15982	0.796368	5671
213	Volume of grey matter in Parahippocampal Gyrus, posterior division (left)	Neurological	25850	0	0.0179369	0.159822	0.796364	6143
255	Mean L2 in anterior limb of internal capsule on FA skeleton (right)	Neurological	25264	-1	-0.0186537	0.159824	0.796359	5680
71	Mean L2 in middle cerebellar peduncle on FA skeleton	Neurological	25248	1	0.0185669	0.159832	0.796336	5733
219	Mean ICVF in posterior corona radiata on FA skeleton (right)	Neurological	25370	2	-0.0186006	0.159842	0.79631	5712
87	Weighted-mean ISOVF in tract uncinate fasciculus (left)	Neurological	25729	-1	-0.0186462	0.159844	0.796303	5684
69	Weighted-mean OD in tract cingulate gyrus part of cingulum (left)	Neurological	25681	-1	0.0186011	0.159867	0.796241	5711
69	Weighted-mean L2 in tract uncinate fasciculus (right)	Neurological	25622	3	0.0185779	0.159876	0.796217	5725
177	Mean L2 in tapetum on FA skeleton (right)	Neurological	25294	-1	-0.0186632	0.159868	0.796238	5673
49	Weighted-mean OD in tract corticospinal tract (left)	Neurological	25685	-1	0.0185426	0.159868	0.796237	5747
206	Mean FA in cingulum hippocampus on FA skeleton (right)	Neurological	25092	-1	0.0185439	0.159877	0.796214	5746
247	Weighted-mean MO in tract forceps major	Neurological	25552	-1	-0.0186178	0.159858	0.796265	5701
87	Volume of grey matter in Amygdala (left)	Neurological	25888	0	0.0179641	0.15987	0.796234	6123
12	Weighted-mean OD in tract anterior thalamic radiation (right)	Neurological	25680	-1	-0.0185722	0.159858	0.796265	5729
194	Volume of ventricular cerebrospinal fluid	Neurological	25004	-1	-0.0180506	0.159886	0.796189	6064
56	Mean rfMRI head motion, averaged across space and time points	Neurological	25741	-1	0.0184777	0.159885	0.796193	5787
224	Weighted-mean L3 in tract anterior thalamic radiation (left)	Neurological	25625	3	0.0186361	0.159888	0.796183	5689
23	Mean FA in superior longitudinal fasciculus on FA skeleton (left)	Neurological	25097	2	0.0185636	0.159907	0.796134	5733
56	Inverted contrast-to-noise ratio in T1	Neurological	25735	-1	-0.0179565	0.159909	0.796127	6127
164	Weighted-mean MD in tract forceps minor	Neurological	25526	3	0.0185798	0.159906	0.796135	5723
187	Mean MO in sagittal stratum on FA skeleton (right)	Neurological	25182	-1	-0.0185698	0.159913	0.796117	5729
192	Mean OD in retrolenticular part of internal capsule on FA skeleton (right)	Neurological	25412	-1	-0.0185651	0.159909	0.796128	5732
234	Volume of grey matter in Supracalcarine Cortex (right)	Neurological	25875	0	-0.0179486	0.159923	0.796089	6132
75	Mean L3 in medial lemniscus on FA skeleton (right)	Neurological	25304	-1	-0.0185807	0.159922	0.796091	5722
132	Weighted-mean MD in tract corticospinal tract (right)	Neurological	25524	3	-0.0185385	0.159925	0.796084	5748
19	Volume of grey matter in Superior Temporal Gyrus, anterior division (right)	Neurological	25799	0	-0.0179327	0.159919	0.796099	6143
76	Weighted-mean OD in tract anterior thalamic radiation (right)	Neurological	25680	-1	0.0185698	0.159912	0.79612	5729
216	Weighted-mean MD in tract cingulate gyrus part of cingulum (left)	Neurological	25519	3	-0.0186215	0.159921	0.796095	5697
138	Volume of grey matter in Crus II Cerebellum (vermis)	Neurological	25904	-1	-0.017944	0.159928	0.796075	6135
218	Mean L1 in medial lemniscus on FA skeleton (right)	Neurological	25208	1	-0.0185758	0.159924	0.796086	5725
158	Mean ICVF in superior cerebellar peduncle on FA skeleton (right)	Neurological	25356	-1	0.0185002	0.159919	0.7961	5772
224	Volume of brain stem + 4th ventricle	Neurological	25025	0	-0.017944	0.159929	0.796074	6135
143	Mean L1 in pontine crossing tract on FA skeleton	Neurological	25201	1	-0.0186238	0.159943	0.796036	5695
194	Mean L2 in inferior cerebellar peduncle on FA skeleton (left)	Neurological	25259	-1	0.0186468	0.159942	0.796037	5681
97	Weighted-mean MD in tract parahippocampal part of cingulum (right)	Neurological	25522	-1	0.0186498	0.159949	0.796018	5679
255	Volume of grey matter in VIIb Cerebellum (right)	Neurological	25908	0	-0.0179578	0.159948	0.796022	6125
15	Weighted-mean FA in tract inferior fronto-occipital fasciculus (left)	Neurological	25500	2	0.0185325	0.159951	0.796012	5751
101	Mean L2 in corticospinal tract on FA skeleton (right)	Neurological	25254	1	-0.0186134	0.159957	0.795996	5701
3	Mean ICVF in cingulum hippocampus on FA skeleton (left)	Neurological	25381	2	-0.0185389	0.159953	0.796007	5747
26	Volume of grey matter in Middle Frontal Gyrus (right)	Neurological	25789	0	-0.0179413	0.159957	0.795998	6136
7	Volume of grey matter in VIIIa Cerebellum (vermis)	Neurological	25910	0	-0.0179147	0.159964	0.795978	6154
157	Volume of grey matter in Inferior Frontal Gyrus, pars opercularis (left)	Neurological	25792	-1	0.0179548	0.159984	0.795923	6126
87	Volume of grey matter in VI Cerebellum (right)	Neurological	25899	0	-0.0179534	0.159982	0.795928	6127
163	Mean MD in uncinate fasciculus on FA skeleton (left)	Neurological	25149	-1	0.0185602	0.159983	0.795927	5733
90	Volume of grey matter in Superior Temporal Gyrus, posterior division (left)	Neurological	25800	0	-0.017955	0.159979	0.795937	6126
2	Mean MO in medial lemniscus on FA skeleton (right)	Neurological	25160	-1	0.0185943	0.159982	0.795928	5712
62	Mean L2 in anterior corona radiata on FA skeleton (left)	Neurological	25271	3	-0.0186164	0.159998	0.795885	5698
221	Volume of hippocampus (right)	Neurological	25020	0	0.017985	0.159999	0.795884	6105
208	Mean OD in superior corona radiata on FA skeleton (right)	Neurological	25416	-1	-0.0185775	0.159996	0.795892	5722
5	Mean FA in external capsule on FA skeleton (left)	Neurological	25089	2	-0.0185788	0.160003	0.795872	5721
197	Weighted-mean L3 in tract inferior fronto-occipital fasciculus (left)	Neurological	25635	3	-0.0185704	0.160008	0.795858	5726
206	Volume of grey matter in Superior Temporal Gyrus, anterior division (right)	Neurological	25799	0	0.017929	0.160004	0.795868	6143
5	Mean L3 in superior longitudinal fasciculus on FA skeleton (left)	Neurological	25337	3	0.0185768	0.160011	0.795849	5722
9	Weighted-mean OD in tract superior thalamic radiation (right)	Neurological	25701	2	0.0186141	0.160013	0.795844	5699
216	Mean ISOVF in genu of corpus callosum on FA skeleton	Neurological	25442	-1	-0.0186482	0.16002	0.795825	5678
58	Mean FA in sagittal stratum on FA skeleton (left)	Neurological	25087	2	0.0185408	0.16002	0.795825	5744
149	Mean L1 in superior corona radiata on FA skeleton (left)	Neurological	25225	3	0.0186002	0.160033	0.795792	5707
174	Discrepancy between T1 brain image and standard-space brain template (nonlinearly-aligned)	Neurological	25732	-1	0.0179031	0.160032	0.795794	6160
209	Mean OD in inferior cerebellar peduncle on FA skeleton (right)	Neurological	25402	-1	0.018584	0.160031	0.795795	5717
21	Weighted-mean L1 in tract uncinate fasciculus (right)	Neurological	25595	3	-0.0185178	0.160028	0.795803	5758
23	Volume of grey matter in VIIb Cerebellum (right)	Neurological	25908	0	0.0179538	0.160041	0.79577	6125
79	Mean ISOVF in tapetum on FA skeleton (right)	Neurological	25486	-1	0.0186375	0.160039	0.795774	5684
105	Volume of grey matter in Intracalcarine Cortex (right)	Neurological	25829	0	-0.0179699	0.160042	0.795765	6114
205	Mean FA in fornix cres+stria terminalis on FA skeleton (left)	Neurological	25095	2	0.0185376	0.160054	0.795733	5745
112	Volume of grey matter in VIIIa Cerebellum (vermis)	Neurological	25910	0	-0.0179107	0.160058	0.795722	6154
109	Volume of grey matter in Insular Cortex (right)	Neurological	25785	0	0.0179151	0.160057	0.795726	6151
62	Weighted-mean OD in tract cingulate gyrus part of cingulum (left)	Neurological	25681	-1	-0.0185926	0.160057	0.795726	5711
209	Mean L2 in cingulum cingulate gyrus on FA skeleton (left)	Neurological	25283	3	0.018546	0.160084	0.795652	5739
28	Weighted-mean L1 in tract posterior thalamic radiation (left)	Neurological	25588	3	-0.0185673	0.160079	0.795665	5726
81	Volume of thalamus (right)	Neurological	25012	0	0.0179374	0.160082	0.795657	6135
180	Mean L3 in pontine crossing tract on FA skeleton	Neurological	25297	1	0.0185788	0.160075	0.795675	5719
247	Volume of grey matter in VIIIb Cerebellum (left)	Neurological	25912	0	0.0179243	0.160082	0.795657	6144
221	Mean ISOVF in superior fronto-occipital fasciculus on FA skeleton (right)	Neurological	25482	-1	0.0186178	0.160079	0.795666	5695
197	Volume of grey matter in Cingulate Gyrus, anterior division (left)	Neurological	25838	-1	-0.0179944	0.160089	0.795639	6096
31	Mean ICVF in medial lemniscus on FA skeleton (right)	Neurological	25352	-1	-0.0185475	0.160087	0.795643	5738
77	Mean MD in posterior corona radiata on FA skeleton (left)	Neurological	25131	3	-0.0186199	0.160104	0.795597	5693
97	Mean OD in sagittal stratum on FA skeleton (left)	Neurological	25423	-1	0.0186021	0.160101	0.795606	5704
245	Weighted-mean L3 in tract anterior thalamic radiation (right)	Neurological	25626	3	0.0186414	0.160099	0.795612	5680
154	Mean ICVF in corticospinal tract on FA skeleton (right)	Neurological	25350	-1	0.0185779	0.160095	0.795621	5719
103	Volume of grey matter in Cingulate Gyrus, posterior division (left)	Neurological	25840	0	-0.0179483	0.160101	0.795605	6127
255	Mean MD in superior corona radiata on FA skeleton (left)	Neurological	25129	3	-0.018612	0.160098	0.795614	5698
232	Mean FA in cerebral peduncle on FA skeleton (left)	Neurological	25071	-1	-0.0185111	0.160107	0.79559	5760
57	Mean L1 in posterior corona radiata on FA skeleton (right)	Neurological	25226	3	-0.0186375	0.160114	0.795572	5682
217	Mean L2 in fornix cres+stria terminalis on FA skeleton (right)	Neurological	25286	3	0.0186115	0.16011	0.795581	5698
221	Mean MD in genu of corpus callosum on FA skeleton	Neurological	25106	3	0.018626	0.160113	0.795573	5689
205	Weighted-mean L1 in tract inferior longitudinal fasciculus (left)	Neurological	25583	3	-0.0185106	0.160118	0.795559	5760
177	Mean ISOVF in cingulum hippocampus on FA skeleton (right)	Neurological	25476	-1	-0.0186092	0.160124	0.795543	5699
66	Volume of grey matter in Caudate (right)	Neurological	25881	-1	-0.0180507	0.160124	0.795543	6057
243	Mean ISOVF in cerebral peduncle on FA skeleton (left)	Neurological	25455	-1	0.0185909	0.160133	0.795521	5710
119	Mean FA in inferior cerebellar peduncle on FA skeleton (right)	Neurological	25066	-1	-0.018552	0.160131	0.795523	5734
208	Mean ISOVF in cingulum hippocampus on FA skeleton (right)	Neurological	25476	-1	0.0186089	0.16013	0.795527	5699
129	Mean ICVF in posterior corona radiata on FA skeleton (left)	Neurological	25371	2	0.0185762	0.160135	0.795515	5719
183	Mean MO in inferior cerebellar peduncle on FA skeleton (right)	Neurological	25162	-1	0.0186165	0.160143	0.795493	5694
15	Mean L1 in fornix cres+stria terminalis on FA skeleton (right)	Neurological	25238	-1	-0.0185725	0.160144	0.79549	5721
209	Mean MO in posterior limb of internal capsule on FA skeleton (left)	Neurological	25171	-1	-0.0186175	0.160158	0.79545	5693
28	Weighted-mean L1 in tract anterior thalamic radiation (left)	Neurological	25571	3	-0.0186256	0.16016	0.795447	5688
149	Volume of grey matter in Angular Gyrus (left)	Neurological	25822	-1	-0.0179325	0.160163	0.795438	6136
253	Weighted-mean L1 in tract cingulate gyrus part of cingulum (left)	Neurological	25573	3	0.0185636	0.160198	0.795343	5725
11	Weighted-mean L3 in tract superior thalamic radiation (right)	Neurological	25647	3	0.0185966	0.160187	0.795373	5705
150	Mean MO in pontine crossing tract on FA skeleton	Neurological	25153	-1	0.0184849	0.160193	0.795356	5774
133	Mean L1 in sagittal stratum on FA skeleton (left)	Neurological	25231	3	0.0185201	0.160196	0.795349	5752
138	Mean L2 in retrolenticular part of internal capsule on FA skeleton (left)	Neurological	25269	3	0.0185916	0.16019	0.795365	5708
171	Weighted-mean MO in tract uncinate fasciculus (right)	Neurological	25568	-1	-0.0185619	0.160199	0.795339	5726
101	Weighted-mean L2 in tract posterior thalamic radiation (left)	Neurological	25615	3	-0.0186322	0.160195	0.795351	5683
215	Mean FA in pontine crossing tract on FA skeleton	Neurological	25057	-1	-0.0185439	0.160205	0.795324	5737
12	Weighted-mean MD in tract parahippocampal part of cingulum (left)	Neurological	25521	-1	-0.0186696	0.160206	0.795322	5660
50	Weighted-mean L3 in tract anterior thalamic radiation (left)	Neurological	25625	3	0.0186216	0.160213	0.795303	5689
77	Median T2star in thalamus (left)	Neurological	25026	-1	-0.0186971	0.160219	0.795286	5643
17	Volume of hippocampus (right)	Neurological	25020	0	-0.0179755	0.160219	0.795286	6105
20	Median T2star in accumbens (left)	Neurological	25038	-1	0.0187586	0.160221	0.795282	5606
192	Mean MD in posterior limb of internal capsule on FA skeleton (right)	Neurological	25122	3	0.0186127	0.160229	0.79526	5694
186	Volume of grey matter in Inferior Temporal Gyrus, temporooccipital part (right)	Neurological	25813	-1	0.017902	0.160228	0.79526	6155
85	Weighted-mean L3 in tract superior thalamic radiation (right)	Neurological	25647	3	0.0185945	0.160235	0.795244	5705
78	Mean OD in anterior corona radiata on FA skeleton (left)	Neurological	25415	-1	0.0185309	0.160242	0.795224	5744
157	Weighted-mean MD in tract medial lemniscus (right)	Neurological	25533	-1	0.0185279	0.160236	0.795239	5746
57	Mean L2 in external capsule on FA skeleton (right)	Neurological	25280	3	0.0186253	0.16024	0.795229	5686
225	Mean L3 in anterior corona radiata on FA skeleton (left)	Neurological	25319	3	-0.0186025	0.160238	0.795234	5700
66	Weighted-mean L2 in tract anterior thalamic radiation (left)	Neurological	25598	3	0.0186256	0.160234	0.795246	5686
37	Mean FA in medial lemniscus on FA skeleton (left)	Neurological	25065	-1	-0.0185388	0.160246	0.795212	5739
77	Mean L3 in tapetum on FA skeleton (right)	Neurological	25342	3	-0.0186473	0.160262	0.795169	5672
228	Mean L2 in tapetum on FA skeleton (right)	Neurological	25294	-1	-0.0186457	0.160261	0.795172	5673
116	Mean L2 in superior corona radiata on FA skeleton (right)	Neurological	25272	3	0.0185655	0.160265	0.795162	5722
223	Mean MO in fornix on FA skeleton	Neurological	25157	-1	-0.0188068	0.16027	0.795147	5576
66	Weighted-mean L1 in tract inferior longitudinal fasciculus (left)	Neurological	25583	3	0.0185036	0.160276	0.795131	5760
22	Weighted-mean L3 in tract uncinate fasciculus (right)	Neurological	25649	3	0.0185632	0.160279	0.795122	5723
254	Volume of grey matter in Temporal Occipital Fusiform Cortex (left)	Neurological	25858	0	-0.0179301	0.160286	0.795103	6134
138	Mean FA in posterior limb of internal capsule on FA skeleton (right)	Neurological	25074	2	-0.0185545	0.160293	0.795084	5728
72	Mean L1 in cingulum hippocampus on FA skeleton (right)	Neurological	25236	-1	-0.0185237	0.160295	0.795081	5747
14	Weighted-mean OD in tract middle cerebellar peduncle	Neurological	25693	-1	-0.0184748	0.160312	0.795034	5777
142	Weighted-mean L3 in tract forceps major	Neurological	25633	-1	0.0186029	0.160339	0.794961	5697
203	Mean OD in middle cerebellar peduncle on FA skeleton	Neurological	25392	-1	0.0185578	0.160329	0.794989	5725
242	Discrepancy between tfMRI brain image and T1 brain image	Neurological	25740	-1	0.0193317	0.160325	0.794998	5276
178	Volume of grey matter in I-IV Cerebellum (right)	Neurological	25894	0	0.0179159	0.16031	0.795039	6143
20	Mean MD in pontine crossing tract on FA skeleton	Neurological	25105	1	-0.018593	0.160341	0.794956	5703
68	Weighted-mean MD in tract uncinate fasciculus (right)	Neurological	25541	3	-0.0185396	0.160338	0.794965	5736
201	Mean MD in superior corona radiata on FA skeleton (right)	Neurological	25128	3	0.0185881	0.160341	0.794955	5706
110	Weighted-mean MD in tract cingulate gyrus part of cingulum (right)	Neurological	25520	3	-0.0185931	0.16034	0.794958	5703
149	Mean MD in superior corona radiata on FA skeleton (right)	Neurological	25128	3	0.0185894	0.160312	0.795035	5706
187	Mean L2 in uncinate fasciculus on FA skeleton (left)	Neurological	25293	-1	0.0185412	0.160339	0.794962	5735
41	Weighted-mean FA in tract medial lemniscus (right)	Neurological	25506	-1	-0.0185177	0.160323	0.795005	5750
34	Mean L3 in anterior corona radiata on FA skeleton (left)	Neurological	25319	3	0.0185982	0.160334	0.794974	5700
64	Weighted-mean L2 in tract superior longitudinal fasciculus (left)	Neurological	25617	3	-0.0185727	0.160322	0.795008	5716
157	Weighted-mean L1 in tract parahippocampal part of cingulum (left)	Neurological	25575	-1	-0.0186164	0.16033	0.794985	5689
109	Volume of grey matter in Planum Polare (right)	Neurological	25869	0	0.0179272	0.160319	0.795014	6135
134	Mean OD in anterior limb of internal capsule on FA skeleton (right)	Neurological	25408	-1	0.0185487	0.160351	0.794929	5730
18	Mean FA in superior fronto-occipital fasciculus on FA skeleton (left)	Neurological	25099	2	0.0185824	0.16036	0.794905	5709
209	Mean OD in posterior limb of internal capsule on FA skeleton (left)	Neurological	25411	-1	0.0185595	0.160364	0.794894	5723
164	Weighted-mean L2 in tract inferior fronto-occipital fasciculus (left)	Neurological	25608	3	0.0185465	0.160363	0.794895	5731
87	Mean OD in posterior thalamic radiation on FA skeleton (right)	Neurological	25420	-1	0.0185997	0.160373	0.794868	5698
42	Volume of grey matter in Putamen (left)	Neurological	25882	-1	-0.0179461	0.160392	0.794817	6120
200	Mean MO in superior corona radiata on FA skeleton (right)	Neurological	25176	-1	0.0185371	0.160393	0.794814	5736
172	Weighted-mean ICVF in tract superior longitudinal fasciculus (right)	Neurological	25672	2	0.0185575	0.160408	0.794775	5723
31	Mean MD in medial lemniscus on FA skeleton (left)	Neurological	25113	1	0.0185824	0.160396	0.794806	5708
38	Volume of grey matter in Amygdala (right)	Neurological	25889	0	0.017925	0.160404	0.794784	6134
105	Mean MO in anterior corona radiata on FA skeleton (right)	Neurological	25174	-1	0.018508	0.160396	0.794808	5754
219	Volume of grey matter	Neurological	25006	0	-0.0179033	0.160401	0.794792	6149
198	Volume of amygdala (right)	Neurological	25022	-1	0.0179118	0.160407	0.794777	6143
197	Mean L1 in retrolenticular part of internal capsule on FA skeleton (left)	Neurological	25221	-1	-0.0185577	0.160405	0.794782	5723
230	Weighted-mean L2 in tract cingulate gyrus part of cingulum (right)	Neurological	25601	3	-0.0185287	0.160402	0.79479	5741
179	Weighted-mean OD in tract uncinate fasciculus (right)	Neurological	25703	-1	-0.0185433	0.1604	0.794794	5732
249	Mean L1 in posterior thalamic radiation on FA skeleton (left)	Neurological	25229	3	0.0185803	0.160407	0.794775	5709
96	Mean L1 in retrolenticular part of internal capsule on FA skeleton (right)	Neurological	25220	-1	0.018575	0.160417	0.794749	5712
234	Weighted-mean ICVF in tract inferior fronto-occipital fasciculus (left)	Neurological	25662	2	-0.018531	0.160421	0.794738	5739
105	Mean ICVF in medial lemniscus on FA skeleton (right)	Neurological	25352	-1	-0.0185329	0.160416	0.794752	5738
245	Mean ICVF in fornix on FA skeleton	Neurological	25349	-1	-0.0185716	0.16042	0.794742	5714
223	Volume of grey matter in Temporal Fusiform Cortex, anterior division (right)	Neurological	25855	0	0.0179157	0.160418	0.794748	6140
121	Mean ISOVF in retrolenticular part of internal capsule on FA skeleton (left)	Neurological	25461	-1	-0.0185634	0.160422	0.794736	5719
176	Mean ISOVF in anterior limb of internal capsule on FA skeleton (left)	Neurological	25457	-1	0.0186697	0.160424	0.79473	5654
250	Median z-statistic (in group-defined mask) for shapes activation	Neurological	25042	-1	0.0193802	0.16043	0.794715	5247
64	Mean ICVF in splenium of corpus callosum on FA skeleton	Neurological	25348	2	0.0185431	0.160442	0.794683	5731
18	Weighted-mean MD in tract forceps major	Neurological	25525	-1	0.0185803	0.160444	0.794675	5708
252	Weighted-mean MD in tract parahippocampal part of cingulum (left)	Neurological	25521	-1	-0.0186581	0.160462	0.794627	5660
184	Mean MO in tapetum on FA skeleton (left)	Neurological	25199	-1	-0.018653	0.160466	0.794616	5663
10	Volumetric scaling from T1 head image to standard space	Neurological	25000	-1	-0.0178712	0.160471	0.794602	6169
36	Mean L2 in medial lemniscus on FA skeleton (left)	Neurological	25257	-1	-0.0185485	0.160466	0.794616	5727
153	Mean ICVF in middle cerebellar peduncle on FA skeleton	Neurological	25344	2	0.0184904	0.160503	0.794517	5762
85	Mean FA in superior corona radiata on FA skeleton (left)	Neurological	25081	2	-0.0185552	0.160497	0.794534	5722
61	Mean ISOVF in superior fronto-occipital fasciculus on FA skeleton (left)	Neurological	25483	-1	0.0186502	0.160492	0.794548	5664
46	Median T2star in thalamus (left)	Neurological	25026	-1	-0.0186845	0.160501	0.794522	5643
184	Mean ISOVF in inferior cerebellar peduncle on FA skeleton (right)	Neurological	25450	-1	-0.0186077	0.160489	0.794555	5690
129	Mean OD in uncinate fasciculus on FA skeleton (left)	Neurological	25437	-1	-0.0185226	0.160503	0.794517	5742
70	Mean FA in tapetum on FA skeleton (left)	Neurological	25103	-1	0.0185652	0.160492	0.794547	5716
174	Weighted-mean ICVF in tract inferior fronto-occipital fasciculus (left)	Neurological	25662	2	-0.0185276	0.160498	0.79453	5739
79	Mean MD in superior longitudinal fasciculus on FA skeleton (left)	Neurological	25145	3	0.0185807	0.160509	0.794501	5706
15	Volume of grey matter in Temporal Fusiform Cortex, anterior division (right)	Neurological	25855	0	0.0179115	0.160516	0.79448	6140
112	Mean rfMRI head motion, averaged across space and time points	Neurological	25741	-1	0.0184498	0.160516	0.794481	5787
241	Mean L3 in cingulum hippocampus on FA skeleton (right)	Neurological	25332	-1	-0.018528	0.160526	0.794456	5738
215	Mean OD in sagittal stratum on FA skeleton (left)	Neurological	25423	-1	-0.0185835	0.16052	0.794471	5704
156	Mean MO in inferior cerebellar peduncle on FA skeleton (right)	Neurological	25162	-1	-0.0185997	0.160522	0.794464	5694
199	Mean ICVF in inferior cerebellar peduncle on FA skeleton (right)	Neurological	25354	2	-0.0185184	0.160525	0.794456	5744
111	Weighted-mean L2 in tract superior longitudinal fasciculus (right)	Neurological	25618	3	-0.0185813	0.160532	0.794437	5705
185	Median z-statistic (in group-defined mask) for shapes activation	Neurological	25042	-1	-0.0193755	0.160531	0.794441	5247
151	Mean L1 in anterior limb of internal capsule on FA skeleton (right)	Neurological	25216	-1	0.0185763	0.160535	0.79443	5708
23	Mean OD in uncinate fasciculus on FA skeleton (right)	Neurological	25436	-1	0.0185567	0.160537	0.794426	5720
140	Mean OD in anterior limb of internal capsule on FA skeleton (right)	Neurological	25408	-1	-0.0185403	0.160541	0.794415	5730
212	Median T2star in caudate (right)	Neurological	25029	-1	-0.0186842	0.160545	0.794404	5642
104	Volume of grey matter in Parahippocampal Gyrus, anterior division (left)	Neurological	25848	0	0.0179087	0.160547	0.794397	6141
210	Mean MO in fornix cres+stria terminalis on FA skeleton (left)	Neurological	25191	-1	-0.0185642	0.16055	0.794391	5715
20	Mean MO in external capsule on FA skeleton (left)	Neurological	25185	-1	-0.0185477	0.160556	0.794373	5725
106	Weighted-mean FA in tract parahippocampal part of cingulum (right)	Neurological	25495	-1	0.0186456	0.160559	0.794365	5665
89	Mean ISOVF in superior corona radiata on FA skeleton (left)	Neurological	25465	3	-0.0185945	0.160565	0.79435	5696
95	Mean MD in corticospinal tract on FA skeleton (right)	Neurological	25110	1	-0.0185732	0.160567	0.794344	5709
44	Mean MD in posterior thalamic radiation on FA skeleton (left)	Neurological	25133	3	-0.0185775	0.16058	0.794309	5706
29	Median T2star in hippocampus (right)	Neurological	25035	-1	-0.0187042	0.160579	0.794312	5629
45	Mean ISOVF in genu of corpus callosum on FA skeleton	Neurological	25442	-1	0.0186232	0.160581	0.794306	5678
102	Mean L2 in inferior cerebellar peduncle on FA skeleton (left)	Neurological	25259	-1	0.0186181	0.160586	0.794292	5681
151	Weighted-mean L2 in tract forceps minor	Neurological	25607	3	-0.0185448	0.160585	0.794296	5726
83	Volume of grey matter in Frontal Pole (left)	Neurological	25782	0	0.0179084	0.160589	0.794284	6140
49	Volume of grey matter in Angular Gyrus (left)	Neurological	25822	-1	0.017914	0.160594	0.794271	6136
174	Median T2star in accumbens (left)	Neurological	25038	-1	0.0187419	0.160595	0.794268	5606
82	Volume of grey matter in Pallidum (right)	Neurological	25885	-1	0.0180068	0.160593	0.794274	6073
186	Weighted-mean FA in tract superior thalamic radiation (right)	Neurological	25512	2	-0.0185522	0.160602	0.79425	5721
164	Weighted-mean L1 in tract superior thalamic radiation (right)	Neurological	25593	3	0.0185975	0.160608	0.794233	5693
40	Mean ISOVF in uncinate fasciculus on FA skeleton (right)	Neurological	25484	-1	-0.0185923	0.160614	0.794218	5696
155	Weighted-mean ICVF in tract superior thalamic radiation (right)	Neurological	25674	2	-0.018574	0.160622	0.794195	5707
140	Weighted-mean L1 in tract posterior thalamic radiation (right)	Neurological	25589	3	0.0185557	0.160631	0.79417	5718
245	Mean OD in external capsule on FA skeleton (right)	Neurological	25424	-1	0.0185147	0.160645	0.794133	5743
93	Volume of peripheral cortical grey matter	Neurological	25002	0	0.0179016	0.160645	0.794132	6143
118	Mean ISOVF in cerebral peduncle on FA skeleton (left)	Neurological	25455	-1	-0.0185682	0.160642	0.79414	5710
114	Weighted-mean L3 in tract cingulate gyrus part of cingulum (right)	Neurological	25628	3	-0.0185435	0.160652	0.794113	5725
121	Volume of grey matter in Inferior Temporal Gyrus, anterior division (right)	Neurological	25809	-1	-0.0179012	0.160654	0.794108	6143
47	Weighted-mean MO in tract superior longitudinal fasciculus (right)	Neurological	25564	-1	0.0184962	0.160662	0.794087	5754
1	Mean ICVF in tapetum on FA skeleton (left)	Neurological	25391	2	-0.018535	0.160696	0.793995	5729
179	Weighted-mean ISOVF in tract forceps major	Neurological	25714	-1	0.0185794	0.160683	0.794029	5702
190	Weighted-mean MD in tract anterior thalamic radiation (right)	Neurological	25518	3	-0.0185961	0.160676	0.79405	5692
33	Mean ICVF in corticospinal tract on FA skeleton (right)	Neurological	25350	-1	0.0185511	0.1607	0.793984	5719
94	Mean ICVF in fornix cres+stria terminalis on FA skeleton (left)	Neurological	25383	2	-0.0185089	0.160667	0.794074	5746
223	Inverted signal-to-noise ratio in T1	Neurological	25734	-1	0.0179688	0.160685	0.794024	6096
184	Weighted-mean ISOVF in tract uncinate fasciculus (right)	Neurological	25730	-1	-0.0186229	0.160699	0.793986	5675
126	Weighted-mean FA in tract inferior longitudinal fasciculus (left)	Neurological	25502	2	0.0185287	0.160694	0.794	5733
138	Mean L2 in posterior limb of internal capsule on FA skeleton (left)	Neurological	25267	-1	0.0185309	0.160679	0.79404	5732
181	Mean OD in corticospinal tract on FA skeleton (right)	Neurological	25398	-1	-0.0185213	0.160678	0.794043	5738
255	Mean L2 in uncinate fasciculus on FA skeleton (right)	Neurological	25292	-1	0.0185131	0.160681	0.794034	5743
114	Mean MO in posterior limb of internal capsule on FA skeleton (right)	Neurological	25170	-1	0.0185938	0.160691	0.794008	5693
234	Volumetric scaling from T1 head image to standard space	Neurological	25000	-1	0.0178616	0.160697	0.793992	6169
8	Median T2star in amygdala (right)	Neurological	25037	-1	0.0186624	0.1607	0.793985	5651
169	Mean FA in superior longitudinal fasciculus on FA skeleton (right)	Neurological	25096	2	0.0185411	0.16067	0.794066	5726
91	Mean MD in splenium of corpus callosum on FA skeleton	Neurological	25108	3	0.0185051	0.160681	0.794036	5748
104	Mean L1 in middle cerebellar peduncle on FA skeleton	Neurological	25200	-1	-0.0184836	0.160693	0.794004	5761
242	Weighted-mean OD in tract superior longitudinal fasciculus (right)	Neurological	25699	-1	0.0185292	0.160682	0.794033	5733
99	Mean ISOVF in uncinate fasciculus on FA skeleton (right)	Neurological	25484	-1	-0.0185882	0.160707	0.793965	5696
124	Weighted-mean ICVF in tract middle cerebellar peduncle	Neurological	25666	-1	0.0184814	0.160706	0.793967	5762
186	Weighted-mean OD in tract posterior thalamic radiation (left)	Neurological	25696	-1	0.0184991	0.160706	0.793967	5751
223	Mean MD in superior fronto-occipital fasciculus on FA skeleton (left)	Neurological	25147	-1	-0.0186773	0.160737	0.793885	5641
23	Weighted-mean L3 in tract uncinate fasciculus (right)	Neurological	25649	3	-0.0185432	0.16073	0.793902	5723
209	Weighted-mean ICVF in tract posterior thalamic radiation (right)	Neurological	25670	2	-0.0185282	0.16074	0.793875	5732
115	Mean L2 in fornix on FA skeleton	Neurological	25253	-1	-0.0186755	0.160739	0.793878	5642
112	Weighted-mean FA in tract cingulate gyrus part of cingulum (left)	Neurological	25492	2	0.0185219	0.160738	0.793881	5736
56	Discrepancy between tfMRI brain image and T1 brain image	Neurological	25740	-1	0.0193132	0.160726	0.793915	5276
93	Mean MD in retrolenticular part of internal capsule on FA skeleton (right)	Neurological	25124	3	-0.0185899	0.160741	0.793874	5694
97	Volume of grey matter in IX Cerebellum (vermis)	Neurological	25916	0	0.0179334	0.160722	0.793924	6119
125	Mean L3 in cingulum hippocampus on FA skeleton (right)	Neurological	25332	-1	0.0185189	0.160733	0.793896	5738
159	Mean L2 in superior fronto-occipital fasciculus on FA skeleton (left)	Neurological	25291	-1	-0.0187104	0.160738	0.793881	5621
86	Weighted-mean MO in tract uncinate fasciculus (right)	Neurological	25568	-1	-0.0185375	0.160751	0.793847	5726
26	Mean L1 in sagittal stratum on FA skeleton (right)	Neurological	25230	3	0.0185068	0.160751	0.793845	5745
106	Mean L1 in uncinate fasciculus on FA skeleton (right)	Neurological	25244	-1	0.0184856	0.160757	0.793831	5758
115	Mean FA in external capsule on FA skeleton (left)	Neurological	25089	2	-0.0185452	0.16076	0.793822	5721
44	Median T2star in putamen (left)	Neurological	25030	-1	0.018638	0.160766	0.793805	5664
178	Mean OD in fornix on FA skeleton	Neurological	25397	-1	0.0188589	0.16077	0.793794	5532
142	Mean ICVF in posterior corona radiata on FA skeleton (left)	Neurological	25371	2	-0.0185479	0.16077	0.793794	5719
137	Median BOLD effect (in group-defined mask) for shapes activation	Neurological	25040	-1	0.0194282	0.160797	0.793722	5212
164	Mean L2 in cingulum hippocampus on FA skeleton (left)	Neurological	25285	-1	0.018532	0.1608	0.793714	5728
209	Volume of grey matter in Superior Frontal Gyrus (left)	Neurological	25786	0	0.0178775	0.1608	0.793715	6155
107	Mean ISOVF in medial lemniscus on FA skeleton (left)	Neurological	25449	-1	0.0185874	0.160797	0.793721	5694
155	Mean L1 in medial lemniscus on FA skeleton (left)	Neurological	25209	1	0.0185628	0.160801	0.793711	5709
116	Mean L2 in posterior thalamic radiation on FA skeleton (right)	Neurological	25276	3	0.0185805	0.160806	0.793697	5698
192	Weighted-mean MD in tract anterior thalamic radiation (left)	Neurological	25517	3	0.0186081	0.16081	0.793687	5681
154	Volume of grey matter in Cingulate Gyrus, anterior division (right)	Neurological	25839	-1	-0.0180078	0.160809	0.79369	6066
80	Inverted contrast-to-noise ratio in T1	Neurological	25735	-1	0.017918	0.160808	0.793694	6127
180	Weighted-mean L2 in tract forceps minor	Neurological	25607	3	-0.0185345	0.160817	0.793668	5726
84	Mean L1 in superior corona radiata on FA skeleton (left)	Neurological	25225	3	-0.018565	0.160825	0.793646	5707
86	Volume of grey matter in Inferior Temporal Gyrus, anterior division (left)	Neurological	25808	-1	-0.0179038	0.160832	0.793628	6136
90	Volume of pallidum (left)	Neurological	25017	-1	-0.0179432	0.160836	0.793617	6109
216	Weighted-mean MO in tract forceps major	Neurological	25552	-1	0.0185738	0.160847	0.793586	5701
105	Mean L2 in posterior thalamic radiation on FA skeleton (left)	Neurological	25277	3	-0.0185753	0.160851	0.793577	5700
154	Weighted-mean ISOVF in tract medial lemniscus (left)	Neurological	25721	-1	-0.0185444	0.160851	0.793577	5719
242	Volume of grey matter in Parietal Operculum Cortex (right)	Neurological	25867	0	0.0179279	0.16085	0.79358	6119
207	Volume of grey matter in Frontal Pole (left)	Neurological	25782	0	0.0178973	0.160848	0.793584	6140
150	Mean MD in superior longitudinal fasciculus on FA skeleton (right)	Neurological	25144	3	-0.0185941	0.160868	0.793531	5688
201	Weighted-mean OD in tract posterior thalamic radiation (right)	Neurological	25697	-1	-0.0185129	0.160867	0.793533	5738
244	Volume of grey matter in Frontal Pole (right)	Neurological	25783	0	-0.0178888	0.160875	0.793511	6145
118	Mean L2 in cerebral peduncle on FA skeleton (right)	Neurological	25262	-1	-0.01849	0.160875	0.793511	5752
69	Mean ISOVF in uncinate fasciculus on FA skeleton (left)	Neurological	25485	-1	-0.0186148	0.16088	0.793497	5675
149	Discrepancy between tfMRI brain image and T1 brain image	Neurological	25740	-1	-0.0193058	0.160887	0.793478	5276
115	Mean L3 in cerebral peduncle on FA skeleton (right)	Neurological	25310	-1	0.0185072	0.160887	0.793479	5741
31	Mean MD in superior cerebellar peduncle on FA skeleton (right)	Neurological	25116	-1	0.0185154	0.160883	0.79349	5736
148	Mean L1 in superior cerebellar peduncle on FA skeleton (right)	Neurological	25212	-1	0.0184558	0.160889	0.793475	5773
128	Volume of grey matter in Insular Cortex (left)	Neurological	25784	0	-0.017892	0.160903	0.793436	6142
45	Weighted-mean L3 in tract parahippocampal part of cingulum (right)	Neurological	25630	-1	-0.0186284	0.160909	0.793421	5666
196	Weighted-mean L2 in tract middle cerebellar peduncle	Neurological	25612	-1	-0.0185841	0.160909	0.793421	5693
104	Weighted-mean OD in tract medial lemniscus (left)	Neurological	25694	-1	-0.0185173	0.160913	0.793408	5734
4	Mean ISOVF in external capsule on FA skeleton (right)	Neurological	25472	-1	-0.0186364	0.160914	0.793407	5661
246	Mean L1 in corticospinal tract on FA skeleton (left)	Neurological	25207	1	-0.0185625	0.160918	0.793396	5706
45	Volume of grey matter in Thalamus (left)	Neurological	25878	-1	-0.0179013	0.160925	0.793377	6135
144	Mean MO in posterior thalamic radiation on FA skeleton (left)	Neurological	25181	-1	0.0186241	0.16093	0.793363	5668
69	Mean FA in genu of corpus callosum on FA skeleton	Neurological	25058	2	0.0185635	0.160933	0.793354	5705
54	Weighted-mean FA in tract forceps minor	Neurological	25499	2	-0.0185179	0.160936	0.793346	5733
9	Mean FA in superior fronto-occipital fasciculus on FA skeleton (right)	Neurological	25098	-1	0.018555	0.16094	0.793335	5710
193	Mean OD in medial lemniscus on FA skeleton (right)	Neurological	25400	-1	0.0185162	0.160939	0.79334	5734
246	Volume of grey matter in Caudate (right)	Neurological	25881	-1	-0.0180153	0.160946	0.793319	6057
51	Mean MO in splenium of corpus callosum on FA skeleton	Neurological	25156	-1	-0.0185317	0.160955	0.793297	5724
197	Mean L1 in pontine crossing tract on FA skeleton	Neurological	25201	1	-0.0185789	0.160953	0.793302	5695
240	Volume of grey matter in Middle Frontal Gyrus (left)	Neurological	25788	0	0.0179046	0.160951	0.793307	6132
248	Weighted-mean FA in tract posterior thalamic radiation (right)	Neurological	25508	2	-0.0185155	0.160955	0.793295	5734
101	Mean L3 in tapetum on FA skeleton (right)	Neurological	25342	3	-0.0186162	0.16096	0.793282	5672
182	Mean L2 in anterior limb of internal capsule on FA skeleton (left)	Neurological	25265	3	-0.0185882	0.160964	0.793272	5689
218	Mean L1 in pontine crossing tract on FA skeleton	Neurological	25201	1	-0.0185783	0.160967	0.793263	5695
38	Mean ISOVF in retrolenticular part of internal capsule on FA skeleton (right)	Neurological	25460	-1	0.0185537	0.160971	0.793251	5710
175	Weighted-mean ISOVF in tract inferior fronto-occipital fasciculus (right)	Neurological	25717	3	0.0185715	0.160973	0.793248	5699
50	Mean OD in corticospinal tract on FA skeleton (left)	Neurological	25399	-1	0.0185453	0.160976	0.793239	5715
115	Volume of grey matter in Precuneous Cortex (left)	Neurological	25842	0	0.0178981	0.160999	0.793178	6135
54	Weighted-mean ISOVF in tract cingulate gyrus part of cingulum (left)	Neurological	25708	-1	0.0185402	0.161019	0.793124	5717
82	Weighted-mean L1 in tract medial lemniscus (right)	Neurological	25587	-1	-0.0184693	0.161017	0.793129	5761
20	Weighted-mean L3 in tract inferior fronto-occipital fasciculus (left)	Neurological	25635	3	0.0185253	0.161025	0.793107	5726
151	Volume of grey matter in Superior Temporal Gyrus, posterior division (left)	Neurological	25800	0	0.0179097	0.161035	0.79308	6126
38	Weighted-mean ISOVF in tract uncinate fasciculus (left)	Neurological	25729	-1	0.0185933	0.161032	0.793087	5684
57	Mean L3 in corticospinal tract on FA skeleton (right)	Neurological	25302	1	0.0185558	0.161033	0.793084	5707
163	Mean OD in tapetum on FA skeleton (left)	Neurological	25439	-1	-0.0185364	0.161031	0.793092	5719
11	Mean FA in anterior limb of internal capsule on FA skeleton (left)	Neurological	25073	2	-0.01856	0.161048	0.793045	5704
47	Weighted-mean L1 in tract superior longitudinal fasciculus (left)	Neurological	25590	3	-0.0185567	0.161049	0.793042	5706
111	Mean L3 in posterior corona radiata on FA skeleton (right)	Neurological	25322	3	-0.0185991	0.161051	0.793037	5680
204	Weighted-mean FA in tract medial lemniscus (left)	Neurological	25505	-1	-0.0185208	0.161053	0.79303	5728
147	Weighted-mean ICVF in tract medial lemniscus (right)	Neurological	25668	-1	0.0184513	0.161062	0.793008	5771
31	Mean MO in posterior thalamic radiation on FA skeleton (left)	Neurological	25181	-1	-0.0186181	0.161065	0.792998	5668
62	Mean ISOVF in uncinate fasciculus on FA skeleton (left)	Neurological	25485	-1	-0.0186064	0.16107	0.792986	5675
246	Mean OD in corticospinal tract on FA skeleton (right)	Neurological	25398	-1	-0.018504	0.161069	0.792988	5738
212	90th percentile of z-statistic (in group-defined mask) for faces activation	Neurological	25764	-1	0.0194057	0.161081	0.792956	5217
52	Weighted-mean OD in tract superior longitudinal fasciculus (left)	Neurological	25698	-1	0.018505	0.161082	0.792952	5737
69	Mean FA in superior fronto-occipital fasciculus on FA skeleton (right)	Neurological	25098	-1	-0.0185489	0.161079	0.792962	5710
198	Mean ISOVF in retrolenticular part of internal capsule on FA skeleton (right)	Neurological	25460	-1	0.0185488	0.16108	0.792958	5710
36	Mean MD in middle cerebellar peduncle on FA skeleton	Neurological	25104	1	-0.0185017	0.161084	0.792946	5739
73	Mean L2 in posterior limb of internal capsule on FA skeleton (right)	Neurological	25266	3	-0.0184999	0.161089	0.792935	5740
68	Mean MO in splenium of corpus callosum on FA skeleton	Neurological	25156	-1	0.0185257	0.16109	0.79293	5724
218	Mean L1 in superior corona radiata on FA skeleton (left)	Neurological	25225	3	0.0185533	0.16109	0.79293	5707
18	Weighted-mean MO in tract parahippocampal part of cingulum (right)	Neurological	25549	-1	0.0185269	0.1611	0.792904	5723
157	Weighted-mean ISOVF in tract forceps minor	Neurological	25715	-1	0.0185269	0.161099	0.792906	5723
115	Weighted-mean ICVF in tract acoustic radiation (right)	Neurological	25651	2	-0.0184881	0.161101	0.792901	5747
118	Mean MD in cingulum cingulate gyrus on FA skeleton (left)	Neurological	25139	3	-0.0185708	0.161099	0.792908	5696
74	Weighted-mean OD in tract parahippocampal part of cingulum (left)	Neurological	25683	-1	-0.0185946	0.161114	0.792866	5681
64	Mean L1 in sagittal stratum on FA skeleton (right)	Neurological	25230	3	-0.0184907	0.161115	0.792863	5745
73	Mean MD in pontine crossing tract on FA skeleton	Neurological	25105	1	-0.0185586	0.161117	0.792859	5703
174	Mean L3 in cingulum cingulate gyrus on FA skeleton (left)	Neurological	25331	3	0.0185098	0.161121	0.792848	5733
126	Discrepancy between T1 brain image and standard-space brain template (nonlinearly-aligned)	Neurological	25732	-1	-0.0178566	0.161121	0.792848	6160
96	Weighted-mean OD in tract cingulate gyrus part of cingulum (right)	Neurological	25682	-1	0.0185566	0.161126	0.792835	5704
223	Mean ISOVF in superior fronto-occipital fasciculus on FA skeleton (right)	Neurological	25482	-1	-0.0185708	0.161135	0.792811	5695
129	Volume of grey matter in Frontal Medial Cortex (right)	Neurological	25831	-1	-0.017882	0.161137	0.792805	6142
89	Weighted-mean L2 in tract posterior thalamic radiation (left)	Neurological	25615	3	-0.0185902	0.16114	0.792796	5683
185	Volumetric scaling from T1 head image to standard space	Neurological	25000	-1	0.0178426	0.161142	0.792791	6169
193	Mean FA in external capsule on FA skeleton (right)	Neurological	25088	2	0.0185213	0.161154	0.79276	5725
148	Mean ICVF in fornix cres+stria terminalis on FA skeleton (right)	Neurological	25382	2	-0.0185083	0.161155	0.792756	5733
254	Mean ICVF in superior corona radiata on FA skeleton (right)	Neurological	25368	2	0.0185341	0.161157	0.792751	5717
191	Weighted-mean MO in tract superior longitudinal fasciculus (left)	Neurological	25563	-1	0.0184923	0.161151	0.792768	5743
234	Volume of grey matter in Superior Frontal Gyrus (left)	Neurological	25786	0	-0.0178624	0.161154	0.79276	6155
194	Mean L3 in pontine crossing tract on FA skeleton	Neurological	25297	1	-0.0185306	0.161162	0.792736	5719
159	Weighted-mean FA in tract anterior thalamic radiation (left)	Neurological	25490	2	0.0185078	0.161167	0.792725	5733
39	Mean L2 in retrolenticular part of internal capsule on FA skeleton (right)	Neurological	25268	3	0.0185304	0.161167	0.792724	5719
88	Mean ICVF in pontine crossing tract on FA skeleton	Neurological	25345	-1	-0.0185221	0.161171	0.792714	5724
42	Volume of amygdala (right)	Neurological	25022	-1	-0.0178791	0.161173	0.792709	6143
253	Volume of grey matter in Middle Temporal Gyrus, posterior division (left)	Neurological	25804	0	0.0178873	0.161183	0.792681	6137
53	Mean FA in inferior cerebellar peduncle on FA skeleton (left)	Neurological	25067	-1	-0.0185469	0.161197	0.792644	5708
92	Weighted-mean ICVF in tract superior thalamic radiation (right)	Neurological	25674	2	-0.0185482	0.161205	0.79262	5707
175	Volume of accumbens (right)	Neurological	25024	-1	-0.0178748	0.161205	0.792622	6145
228	Mean L3 in superior cerebellar peduncle on FA skeleton (right)	Neurological	25308	-1	-0.0185141	0.161206	0.79262	5728
128	Mean MO in anterior corona radiata on FA skeleton (right)	Neurological	25174	-1	-0.0184718	0.161216	0.792591	5754
70	Volume of grey matter in Parietal Operculum Cortex (right)	Neurological	25867	0	0.0179121	0.16122	0.792582	6119
240	Mean FA in inferior cerebellar peduncle on FA skeleton (left)	Neurological	25067	-1	-0.0185458	0.161222	0.792575	5708
255	Weighted-mean L1 in tract corticospinal tract (left)	Neurological	25577	-1	-0.0184521	0.161226	0.792564	5766
72	Weighted-mean MD in tract posterior thalamic radiation (right)	Neurological	25535	3	-0.0185715	0.16123	0.792553	5692
164	Mean ICVF in cingulum cingulate gyrus on FA skeleton (right)	Neurological	25378	2	-0.0185064	0.161234	0.792543	5732
78	Weighted-mean MO in tract corticospinal tract (right)	Neurological	25551	-1	-0.0184962	0.161246	0.792511	5738
86	Mean L2 in tapetum on FA skeleton (left)	Neurological	25295	-1	0.0185642	0.161248	0.792506	5696
53	Mean FA in body of corpus callosum on FA skeleton	Neurological	25059	2	0.0185382	0.161246	0.792511	5712
88	Mean FA in anterior limb of internal capsule on FA skeleton (left)	Neurological	25073	2	-0.0185512	0.161247	0.792509	5704
154	Volume of grey matter in Hippocampus (right)	Neurological	25887	0	-0.0178992	0.161248	0.792505	6127
255	Mean ISOVF in sagittal stratum on FA skeleton (left)	Neurological	25471	-1	-0.0185124	0.161243	0.792518	5728
136	Weighted-mean MD in tract inferior fronto-occipital fasciculus (right)	Neurological	25528	3	-0.0184987	0.161263	0.792465	5736
177	Mean L3 in cingulum hippocampus on FA skeleton (right)	Neurological	25332	-1	-0.0184952	0.161267	0.792453	5738
81	Mean FA in fornix on FA skeleton	Neurological	25061	2	-0.0185548	0.161275	0.792433	5701
111	Weighted-mean FA in tract inferior longitudinal fasciculus (left)	Neurological	25502	2	0.018503	0.161274	0.792436	5733
181	Volume of grey matter in Precentral Gyrus (left)	Neurological	25794	0	0.0178933	0.161284	0.79241	6130
171	Mean L1 in retrolenticular part of internal capsule on FA skeleton (right)	Neurological	25220	-1	0.0185366	0.161283	0.79241	5712
81	Mean ICVF in superior longitudinal fasciculus on FA skeleton (left)	Neurological	25385	2	-0.0185039	0.161291	0.792389	5732
45	Weighted-mean FA in tract inferior fronto-occipital fasciculus (right)	Neurological	25501	2	-0.0184652	0.161291	0.792389	5756
194	Mean MO in external capsule on FA skeleton (right)	Neurological	25184	-1	-0.0185102	0.161294	0.792383	5728
190	Mean FA in superior corona radiata on FA skeleton (right)	Neurological	25080	2	0.0185079	0.161309	0.792341	5729
36	Mean MO in cerebral peduncle on FA skeleton (left)	Neurological	25167	-1	-0.0185419	0.16131	0.79234	5708
251	Mean MO in superior cerebellar peduncle on FA skeleton (left)	Neurological	25165	-1	0.0184629	0.161309	0.792343	5757
201	Mean L3 in anterior corona radiata on FA skeleton (left)	Neurological	25319	3	0.0185548	0.161313	0.792332	5700
16	Mean FA in posterior limb of internal capsule on FA skeleton (left)	Neurological	25075	2	0.0185063	0.16131	0.79234	5730
111	Mean FA in uncinate fasciculus on FA skeleton (right)	Neurological	25100	-1	0.0184803	0.161313	0.792331	5746
162	Mean L2 in posterior corona radiata on FA skeleton (left)	Neurological	25275	3	0.0185567	0.161307	0.792347	5699
76	Volume of grey matter in Occipital Fusiform Gyrus (left)	Neurological	25860	0	0.0178749	0.161304	0.792354	6142
205	Mean ISOVF in fornix on FA skeleton	Neurological	25445	-1	-0.0184976	0.161323	0.792305	5735
122	Number of incorrect matches in round (pilot)	Neurological	10137	NA	-0.110563	0.161322	0.792306	162
157	Volume of grey matter in Supramarginal Gyrus, anterior division (left)	Neurological	25818	-1	-0.0178567	0.161322	0.792306	6154
243	Mean L2 in genu of corpus callosum on FA skeleton	Neurological	25250	3	0.0185787	0.161325	0.792298	5685
137	Weighted-mean ICVF in tract superior longitudinal fasciculus (right)	Neurological	25672	2	0.0185167	0.161329	0.792287	5723
36	Volume of grey matter in Temporal Fusiform Cortex, anterior division (left)	Neurological	25854	0	-0.0178662	0.161338	0.792262	6147
66	Mean ISOVF in tapetum on FA skeleton (left)	Neurological	25487	-1	0.0186257	0.161338	0.792264	5656
48	Mean L1 in inferior cerebellar peduncle on FA skeleton (left)	Neurological	25211	-1	0.0184904	0.16134	0.792259	5739
93	Mean MD in corticospinal tract on FA skeleton (right)	Neurological	25110	1	-0.0185391	0.161336	0.792268	5709
145	Mean ICVF in superior cerebellar peduncle on FA skeleton (right)	Neurological	25356	-1	0.0184375	0.161339	0.792261	5772
102	Weighted-mean FA in tract anterior thalamic radiation (left)	Neurological	25490	2	-0.0184998	0.161348	0.792237	5733
176	Mean FA in tapetum on FA skeleton (left)	Neurological	25103	-1	-0.0185273	0.161347	0.79224	5716
134	Mean OD in posterior limb of internal capsule on FA skeleton (right)	Neurological	25410	-1	0.0184897	0.161357	0.792212	5739
67	Volume of grey matter in Central Opercular Cortex (right)	Neurological	25865	0	-0.0178798	0.161359	0.792207	6137
200	90th percentile of z-statistic (in group-defined mask) for faces-shapes contrast	Neurological	25766	-1	-0.0193348	0.161372	0.792172	5248
204	Volume of caudate (right)	Neurological	25014	0	-0.0178945	0.161391	0.79212	6126
253	Volume of pallidum (right)	Neurological	25018	0	0.0179046	0.161395	0.792111	6119
103	Mean MD in cingulum hippocampus on FA skeleton (left)	Neurological	25141	-1	-0.0184929	0.161394	0.792113	5736
164	Weighted-mean L3 in tract posterior thalamic radiation (right)	Neurological	25643	3	0.0185461	0.1614	0.792097	5703
80	Volume of grey matter in Angular Gyrus (right)	Neurological	25823	-1	-0.0178723	0.1614	0.792097	6141
147	Mean MO in retrolenticular part of internal capsule on FA skeleton (right)	Neurological	25172	-1	0.0185378	0.161404	0.792087	5708
67	Mean OD in sagittal stratum on FA skeleton (left)	Neurological	25423	-1	0.0185439	0.161413	0.792063	5704
233	Mean MO in fornix on FA skeleton	Neurological	25157	-1	-0.0187557	0.161409	0.792072	5576
11	Mean L1 in anterior corona radiata on FA skeleton (left)	Neurological	25223	3	0.0185164	0.161411	0.792066	5721
22	Weighted-mean FA in tract cingulate gyrus part of cingulum (left)	Neurological	25492	2	-0.0184921	0.161412	0.792065	5736
59	Mean L3 in superior corona radiata on FA skeleton (right)	Neurological	25320	3	0.0185226	0.161416	0.792054	5717
68	Mean L2 in medial lemniscus on FA skeleton (right)	Neurological	25256	-1	0.0184949	0.161421	0.792041	5734
125	Weighted-mean OD in tract posterior thalamic radiation (right)	Neurological	25697	-1	0.0184884	0.161422	0.792039	5738
82	Mean ISOVF in external capsule on FA skeleton (left)	Neurological	25473	-1	0.0186085	0.16143	0.792016	5664
223	Weighted-mean L1 in tract inferior longitudinal fasciculus (right)	Neurological	25584	3	-0.0184682	0.161444	0.791979	5750
19	Weighted-mean ICVF in tract superior longitudinal fasciculus (left)	Neurological	25671	2	0.0184955	0.161445	0.791975	5733
10	Weighted-mean L1 in tract parahippocampal part of cingulum (right)	Neurological	25576	-1	-0.0185362	0.161439	0.791992	5708
81	Weighted-mean FA in tract superior thalamic radiation (left)	Neurological	25511	2	-0.0185102	0.16144	0.79199	5724
58	Weighted-mean ICVF in tract acoustic radiation (left)	Neurological	25650	2	0.0184731	0.161442	0.791984	5747
163	Weighted-mean MO in tract medial lemniscus (left)	Neurological	25559	-1	-0.0184776	0.161449	0.791966	5744
132	Mean MD in inferior cerebellar peduncle on FA skeleton (left)	Neurological	25115	-1	0.0185485	0.161454	0.79195	5700
255	Mean L2 in superior longitudinal fasciculus on FA skeleton (left)	Neurological	25289	3	-0.0185121	0.161471	0.791906	5722
183	Weighted-mean FA in tract anterior thalamic radiation (left)	Neurological	25490	2	-0.0184944	0.161469	0.791911	5733
17	Weighted-mean L2 in tract inferior fronto-occipital fasciculus (left)	Neurological	25608	3	-0.0184976	0.16147	0.791908	5731
50	Mean OD in superior fronto-occipital fasciculus on FA skeleton (right)	Neurological	25434	-1	0.0184415	0.161504	0.791818	5765
245	Volume of grey matter in Insular Cortex (left)	Neurological	25784	0	-0.0178666	0.161499	0.79183	6142
59	Weighted-mean FA in tract cingulate gyrus part of cingulum (left)	Neurological	25492	2	-0.018488	0.161506	0.791812	5736
79	Mean FA in medial lemniscus on FA skeleton (right)	Neurological	25064	-1	-0.0184807	0.161488	0.791861	5741
39	Mean FA in cerebral peduncle on FA skeleton (left)	Neurological	25071	-1	-0.0184495	0.161503	0.791818	5760
97	Weighted-mean L1 in tract inferior longitudinal fasciculus (left)	Neurological	25583	3	-0.01845	0.161492	0.791849	5760
95	Number of incorrect matches in round (pilot)	Neurological	10137	NA	-0.110517	0.1615	0.791829	162
112	Weighted-mean L3 in tract superior thalamic radiation (right)	Neurological	25647	3	0.0185389	0.161488	0.791858	5705
239	Mean L1 in anterior limb of internal capsule on FA skeleton (left)	Neurological	25217	3	-0.0185614	0.161495	0.791842	5691
9	Mean ISOVF in posterior corona radiata on FA skeleton (right)	Neurological	25466	3	-0.0185406	0.161486	0.791864	5704
206	Median BOLD effect (in group-defined mask) for shapes activation	Neurological	25040	-1	0.019396	0.16149	0.791854	5212
224	Mean L2 in anterior limb of internal capsule on FA skeleton (left)	Neurological	25265	3	-0.0185643	0.161504	0.791817	5689
54	Mean L2 in anterior corona radiata on FA skeleton (left)	Neurological	25271	3	0.0185502	0.161491	0.791851	5698
179	Weighted-mean L2 in tract inferior longitudinal fasciculus (left)	Neurological	25610	3	-0.0184969	0.161522	0.791768	5730
246	Median BOLD effect (in group-defined mask) for faces-shapes contrast	Neurological	25048	-1	0.0192874	0.161524	0.791763	5270
243	Volume of grey matter	Neurological	25006	0	-0.0178546	0.161541	0.791716	6149
199	Volume of grey matter in Superior Frontal Gyrus (right)	Neurological	25787	0	-0.0178806	0.161512	0.791796	6132
54	Volume of grey matter in Ventral Striatum (left)	Neurological	25890	0	-0.0178622	0.161533	0.791738	6144
201	Mean L2 in posterior thalamic radiation on FA skeleton (left)	Neurological	25277	3	0.0185449	0.161537	0.791727	5700
152	Weighted-mean ISOVF in tract inferior fronto-occipital fasciculus (right)	Neurological	25717	3	-0.0185476	0.161512	0.791796	5699
221	Mean ICVF in retrolenticular part of internal capsule on FA skeleton (left)	Neurological	25365	2	-0.0184976	0.161543	0.791712	5729
193	Weighted-mean L2 in tract uncinate fasciculus (left)	Neurological	25621	3	-0.0184638	0.161542	0.791715	5750
117	Mean MD in sagittal stratum on FA skeleton (left)	Neurological	25135	3	0.0184915	0.161535	0.791732	5733
134	Number of incorrect matches in round (pilot)	Neurological	10137	NA	0.110508	0.161532	0.791741	162
227	Mean L3 in cingulum hippocampus on FA skeleton (right)	Neurological	25332	-1	0.0184843	0.161516	0.791784	5738
207	Volume of grey matter in VIIIb Cerebellum (left)	Neurological	25912	0	0.0178621	0.161537	0.791728	6144
94	90th percentile of z-statistic (in group-defined mask) for shapes activation	Neurological	25762	-1	-0.019339	0.16152	0.791772	5242
85	Mean ISOVF in cingulum cingulate gyrus on FA skeleton (left)	Neurological	25475	-1	0.018523	0.161517	0.791782	5714
107	Mean OD in cingulum cingulate gyrus on FA skeleton (right)	Neurological	25426	-1	-0.0185372	0.161564	0.791654	5704
217	Volume of grey matter in Superior Parietal Lobule (right)	Neurological	25817	-1	0.0178508	0.161563	0.791658	6151
228	Weighted-mean MO in tract uncinate fasciculus (right)	Neurological	25568	-1	-0.0185018	0.161558	0.791671	5726
153	Weighted-mean ISOVF in tract cingulate gyrus part of cingulum (right)	Neurological	25709	-1	0.0185405	0.161562	0.791661	5702
114	Mean L3 in fornix cres+stria terminalis on FA skeleton (right)	Neurological	25334	3	0.0185649	0.161564	0.791656	5687
194	Volume of grey matter in Planum Temporale (left)	Neurological	25872	0	-0.017915	0.161564	0.791657	6107
128	Mean MO in anterior corona radiata on FA skeleton (left)	Neurological	25175	-1	-0.0184494	0.161578	0.791617	5758
49	Volume of grey matter in Temporal Pole (right)	Neurological	25797	0	0.0178647	0.161578	0.791619	6141
107	Weighted-mean MO in tract cingulate gyrus part of cingulum (right)	Neurological	25547	-1	0.0185057	0.161579	0.791616	5723
53	Mean FA in cerebral peduncle on FA skeleton (right)	Neurological	25070	-1	0.0184379	0.161584	0.791601	5765
45	Weighted-mean ICVF in tract corticospinal tract (left)	Neurological	25658	2	-0.0184504	0.161592	0.79158	5757
178	Mean FA in retrolenticular part of internal capsule on FA skeleton (left)	Neurological	25077	2	0.0184903	0.161598	0.791565	5732
217	Mean ICVF in sagittal stratum on FA skeleton (left)	Neurological	25375	2	-0.0184743	0.161596	0.79157	5742
96	Volume of grey matter in Central Opercular Cortex (left)	Neurological	25864	0	-0.0178579	0.1616	0.791558	6145
83	Mean MD in cingulum cingulate gyrus on FA skeleton (left)	Neurological	25139	3	-0.0185486	0.1616	0.791559	5696
143	Mean ISOVF in retrolenticular part of internal capsule on FA skeleton (right)	Neurological	25460	-1	-0.0185257	0.161603	0.791549	5710
226	Weighted-mean FA in tract posterior thalamic radiation (right)	Neurological	25508	2	-0.0184867	0.161606	0.791541	5734
121	Volume of grey matter in Inferior Frontal Gyrus, pars opercularis (left)	Neurological	25792	-1	-0.0178849	0.161617	0.791512	6126
84	Mean MD in cingulum cingulate gyrus on FA skeleton (right)	Neurological	25138	3	-0.0185389	0.161635	0.791465	5701
23	Volume of grey matter in VI Cerebellum (right)	Neurological	25899	0	0.0178824	0.161642	0.791447	6127
117	Weighted-mean L2 in tract inferior longitudinal fasciculus (right)	Neurological	25611	3	0.0185187	0.161652	0.791418	5713
248	Volume of grey matter in Crus I Cerebellum (vermis)	Neurological	25901	-1	-0.0178667	0.161668	0.791377	6137
47	Volume of pallidum (right)	Neurological	25018	0	0.0178926	0.161675	0.791356	6119
220	Mean L2 in superior fronto-occipital fasciculus on FA skeleton (right)	Neurological	25290	-1	-0.0185975	0.161678	0.791349	5664
64	Median T2star in hippocampus (right)	Neurological	25035	-1	0.0186553	0.161676	0.791353	5629
42	Mean OD in superior corona radiata on FA skeleton (right)	Neurological	25416	-1	0.0185032	0.161673	0.791364	5722
209	Mean L2 in fornix cres+stria terminalis on FA skeleton (left)	Neurological	25287	3	0.018532	0.161681	0.79134	5704
143	Volume of grey matter in Inferior Temporal Gyrus, anterior division (right)	Neurological	25809	-1	0.0178569	0.161693	0.791308	6143
107	Mean ISOVF in cingulum hippocampus on FA skeleton (right)	Neurological	25476	-1	0.0185394	0.161699	0.791293	5699
231	Weighted-mean ISOVF in tract inferior fronto-occipital fasciculus (right)	Neurological	25717	3	-0.0185392	0.161701	0.791286	5699
212	Volume of grey matter in Intracalcarine Cortex (right)	Neurological	25829	0	-0.0178987	0.161704	0.79128	6114
106	Weighted-mean MO in tract forceps major	Neurological	25552	-1	0.0185356	0.161709	0.791266	5701
81	Mean ICVF in superior longitudinal fasciculus on FA skeleton (right)	Neurological	25384	2	-0.0184834	0.161719	0.791238	5733
155	Weighted-mean MD in tract anterior thalamic radiation (right)	Neurological	25518	3	0.0185501	0.161713	0.791256	5692
143	Volume of grey matter in Cingulate Gyrus, posterior division (right)	Neurological	25841	0	-0.0178951	0.16172	0.791237	6116
103	Median T2star in amygdala (left)	Neurological	25036	-1	-0.018612	0.161721	0.791234	5654
229	Mean OD in corticospinal tract on FA skeleton (left)	Neurological	25399	-1	-0.0185127	0.161715	0.79125	5715
242	Mean L3 in retrolenticular part of internal capsule on FA skeleton (right)	Neurological	25316	3	-0.0185185	0.161729	0.791213	5711
186	Mean ICVF in pontine crossing tract on FA skeleton	Neurological	25345	-1	-0.0184965	0.161752	0.791151	5724
71	Mean L3 in inferior cerebellar peduncle on FA skeleton (right)	Neurological	25306	-1	0.0185129	0.161746	0.791167	5714
121	Mean ICVF in posterior thalamic radiation on FA skeleton (right)	Neurological	25372	2	0.0184772	0.16175	0.791156	5736
234	Inverted temporal signal-to-noise ratio in pre-processed rfMRI	Neurological	25743	-1	-0.0183765	0.161752	0.791152	5799
246	Mean L1 in anterior limb of internal capsule on FA skeleton (left)	Neurological	25217	3	-0.0185498	0.161756	0.791139	5691
113	Mean ICVF in superior fronto-occipital fasciculus on FA skeleton (right)	Neurological	25386	2	-0.0185753	0.161773	0.791095	5675
8	Weighted-mean OD in tract cingulate gyrus part of cingulum (right)	Neurological	25682	-1	0.0185278	0.161776	0.791085	5704
250	Mean OD in middle cerebellar peduncle on FA skeleton	Neurological	25392	-1	-0.0184937	0.161779	0.791078	5725
118	Volume of grey matter in Subcallosal Cortex (right)	Neurological	25835	0	0.0178636	0.161773	0.791094	6136
215	Mean ISOVF in medial lemniscus on FA skeleton (left)	Neurological	25449	-1	-0.018544	0.161777	0.791083	5694
217	Mean L1 in tapetum on FA skeleton (right)	Neurological	25246	-1	0.0185688	0.16177	0.791103	5679
132	Mean L3 in posterior thalamic radiation on FA skeleton (right)	Neurological	25324	3	-0.0185575	0.161767	0.791109	5686
222	Mean L2 in retrolenticular part of internal capsule on FA skeleton (right)	Neurological	25268	3	-0.0185031	0.161785	0.791062	5719
204	Weighted-mean L3 in tract forceps minor	Neurological	25634	3	-0.0184932	0.161789	0.791051	5725
133	Weighted-mean ICVF in tract acoustic radiation (left)	Neurological	25650	2	-0.0184577	0.161791	0.791045	5747
147	Weighted-mean MO in tract anterior thalamic radiation (right)	Neurological	25545	-1	0.0184597	0.161819	0.790971	5745
142	Mean OD in inferior cerebellar peduncle on FA skeleton (right)	Neurological	25402	-1	0.0185048	0.161819	0.790971	5717
38	Mean ISOVF in cingulum hippocampus on FA skeleton (left)	Neurological	25477	-1	0.0185553	0.161818	0.790974	5686
9	Volume of grey matter in Angular Gyrus (right)	Neurological	25823	-1	-0.0178546	0.161814	0.790984	6141
98	Weighted-mean OD in tract forceps major	Neurological	25687	-1	0.0185175	0.161826	0.790952	5709
220	Mean L3 in superior fronto-occipital fasciculus on FA skeleton (right)	Neurological	25338	-1	-0.0185807	0.161834	0.790929	5670
181	Mean MD in posterior corona radiata on FA skeleton (left)	Neurological	25131	3	0.0185431	0.161834	0.79093	5693
244	Mean MD in inferior cerebellar peduncle on FA skeleton (right)	Neurological	25114	-1	0.0184767	0.161835	0.790929	5734
126	Mean ISOVF in external capsule on FA skeleton (right)	Neurological	25472	-1	-0.0185956	0.161832	0.790935	5661
109	Weighted-mean L3 in tract cingulate gyrus part of cingulum (left)	Neurological	25627	3	0.0184684	0.16184	0.790915	5739
137	Weighted-mean ISOVF in tract anterior thalamic radiation (left)	Neurological	25706	3	-0.0185295	0.161848	0.790893	5701
114	Mean ISOVF in body of corpus callosum on FA skeleton	Neurological	25443	-1	0.0185129	0.161857	0.790868	5711
107	Weighted-mean L1 in tract inferior fronto-occipital fasciculus (right)	Neurological	25582	3	-0.0184354	0.16186	0.790859	5759
182	Discrepancy between tfMRI brain image and T1 brain image	Neurological	25740	-1	-0.0192607	0.161866	0.790844	5276
56	Weighted-mean OD in tract superior thalamic radiation (right)	Neurological	25701	2	0.0185315	0.161876	0.790817	5699
95	Volume of white matter (normalised for head size)	Neurological	25007	-1	0.0178565	0.161873	0.790825	6138
122	Mean ISOVF in cerebral peduncle on FA skeleton (left)	Neurological	25455	-1	-0.0185137	0.161876	0.790819	5710
143	Weighted-mean L1 in tract posterior thalamic radiation (left)	Neurological	25588	3	0.0184877	0.161878	0.790812	5726
246	Discrepancy between tfMRI brain image and T1 brain image	Neurological	25740	-1	-0.0192601	0.16188	0.790808	5276
254	Mean MD in corticospinal tract on FA skeleton (right)	Neurological	25110	1	-0.0185146	0.161891	0.790778	5709
251	Mean MD in medial lemniscus on FA skeleton (left)	Neurological	25113	1	-0.0185162	0.161891	0.790777	5708
220	Volume of grey matter in Superior Frontal Gyrus (left)	Neurological	25786	0	-0.0178306	0.1619	0.790752	6155
47	Weighted-mean OD in tract middle cerebellar peduncle	Neurological	25693	-1	0.018405	0.161898	0.790757	5777
133	Weighted-mean MO in tract acoustic radiation (left)	Neurological	25542	-1	0.0184541	0.161908	0.790731	5746
26	Mean ISOVF in fornix on FA skeleton	Neurological	25445	-1	0.0184719	0.161907	0.790736	5735
25	Weighted-mean MO in tract posterior thalamic radiation (right)	Neurological	25562	-1	0.018475	0.16191	0.790726	5733
128	Mean L1 in cerebral peduncle on FA skeleton (left)	Neurological	25215	-1	-0.018446	0.16191	0.790727	5751
46	Weighted-mean L2 in tract corticospinal tract (left)	Neurological	25604	3	0.0184506	0.161915	0.790712	5748
242	Volume of grey matter in Temporal Fusiform Cortex, posterior division (right)	Neurological	25857	0	0.0178393	0.161936	0.790658	6148
159	Weighted-mean FA in tract superior longitudinal fasciculus (right)	Neurological	25510	2	0.0184756	0.161933	0.790664	5732
171	Mean MD in anterior limb of internal capsule on FA skeleton (left)	Neurological	25121	3	0.0185878	0.161934	0.790661	5663
12	Mean ICVF in fornix cres+stria terminalis on FA skeleton (left)	Neurological	25383	2	0.0184528	0.161938	0.790652	5746
178	Mean ISOVF in tapetum on FA skeleton (left)	Neurological	25487	-1	-0.0185995	0.161928	0.790677	5656
53	Volume of brain, grey+white matter	Neurological	25010	0	0.0178406	0.16194	0.790647	6147
27	Volume of grey matter in Occipital Pole (right)	Neurological	25877	0	0.0178469	0.161928	0.790679	6143
14	Weighted-mean L3 in tract anterior thalamic radiation (left)	Neurological	25625	3	-0.0185446	0.16195	0.79062	5689
210	Weighted-mean OD in tract forceps minor	Neurological	25688	-1	-0.0184697	0.161957	0.790601	5735
125	Volume of grey matter in Lateral Occipital Cortex, superior division (right)	Neurological	25825	0	-0.0178224	0.161957	0.790599	6159
1	Mean FA in external capsule on FA skeleton (right)	Neurological	25088	2	0.0184857	0.16196	0.790592	5725
197	Mean MD in external capsule on FA skeleton (right)	Neurological	25136	3	-0.0185749	0.161966	0.790577	5670
68	Mean L3 in pontine crossing tract on FA skeleton	Neurological	25297	1	0.0184949	0.161971	0.790564	5719
175	Mean L2 in cingulum hippocampus on FA skeleton (left)	Neurological	25285	-1	0.0184802	0.161975	0.790553	5728
237	Volume of grey matter in Middle Temporal Gyrus, posterior division (left)	Neurological	25804	0	0.0178531	0.161987	0.79052	6137
247	Weighted-mean MD in tract inferior longitudinal fasciculus (left)	Neurological	25529	3	-0.018462	0.161986	0.790524	5739
173	Mean MO in superior longitudinal fasciculus on FA skeleton (right)	Neurological	25192	-1	-0.0184235	0.161986	0.790523	5763
132	Mean MO in sagittal stratum on FA skeleton (right)	Neurological	25182	-1	-0.0184776	0.161997	0.790492	5729
16	Volume of grey matter in Angular Gyrus (right)	Neurological	25823	-1	-0.0178468	0.161999	0.790487	6141
131	Volume of grey matter in Superior Temporal Gyrus, anterior division (right)	Neurological	25799	0	0.0178439	0.161997	0.790492	6143
241	Mean MD in anterior corona radiata on FA skeleton (left)	Neurological	25127	3	0.0185047	0.162005	0.790472	5712
196	Mean OD in tapetum on FA skeleton (right)	Neurological	25438	-1	0.0184826	0.162031	0.790402	5725
216	Mean ISOVF in posterior corona radiata on FA skeleton (right)	Neurological	25466	3	-0.0185162	0.162039	0.79038	5704
23	Mean ICVF in cingulum cingulate gyrus on FA skeleton (left)	Neurological	25379	2	0.0184629	0.162038	0.790383	5737
222	Weighted-mean MD in tract medial lemniscus (left)	Neurological	25532	-1	-0.0184501	0.162037	0.790387	5745
59	Weighted-mean ICVF in tract acoustic radiation (right)	Neurological	25651	2	-0.0184466	0.162043	0.79037	5747
252	90th percentile of z-statistic (in group-defined amygdala activation mask) for faces-shapes contrast	Neurological	25768	-1	0.0193092	0.162049	0.790353	5245
107	Mean L1 in superior cerebellar peduncle on FA skeleton (right)	Neurological	25212	-1	0.0184044	0.162058	0.79033	5773
83	Weighted-mean MO in tract inferior longitudinal fasciculus (right)	Neurological	25557	-1	-0.0184541	0.162056	0.790334	5742
37	Mean ISOVF in fornix cres+stria terminalis on FA skeleton (right)	Neurological	25478	3	0.0185511	0.162061	0.790323	5682
199	Mean FA in superior longitudinal fasciculus on FA skeleton (right)	Neurological	25096	2	0.0184795	0.162064	0.790315	5726
243	Mean FA in inferior cerebellar peduncle on FA skeleton (right)	Neurological	25066	-1	0.0184654	0.162091	0.790242	5734
159	Mean L2 in superior cerebellar peduncle on FA skeleton (left)	Neurological	25261	-1	-0.0184608	0.162087	0.790252	5737
92	Mean L2 in inferior cerebellar peduncle on FA skeleton (right)	Neurological	25258	-1	0.0185354	0.162084	0.79026	5691
3	Mean MD in fornix on FA skeleton	Neurological	25109	-1	0.0186088	0.162091	0.790242	5646
83	Weighted-mean OD in tract acoustic radiation (right)	Neurological	25678	-1	0.0184533	0.162074	0.790287	5742
110	Mean OD in posterior thalamic radiation on FA skeleton (left)	Neurological	25421	-1	-0.018493	0.162087	0.790251	5717
41	Weighted-mean L1 in tract parahippocampal part of cingulum (left)	Neurological	25575	-1	-0.0185383	0.162091	0.790241	5689
85	Weighted-mean L3 in tract corticospinal tract (right)	Neurological	25632	3	0.0184643	0.162081	0.790269	5735
67	Volume of grey matter in Amygdala (left)	Neurological	25888	0	-0.0178698	0.162075	0.790285	6123
174	Weighted-mean L3 in tract middle cerebellar peduncle	Neurological	25639	-1	0.0185157	0.162087	0.790252	5703
201	Mean OD in posterior corona radiata on FA skeleton (left)	Neurological	25419	-1	-0.018475	0.162093	0.790235	5728
215	Weighted-mean L1 in tract posterior thalamic radiation (left)	Neurological	25588	3	-0.018478	0.162098	0.790223	5726
32	Mean L2 in superior longitudinal fasciculus on FA skeleton (right)	Neurological	25288	3	-0.0184842	0.162104	0.790207	5722
147	Volume of grey matter in Inferior Temporal Gyrus, temporooccipital part (right)	Neurological	25813	-1	0.0178221	0.162102	0.790212	6155
10	Mean FA in superior longitudinal fasciculus on FA skeleton (right)	Neurological	25096	2	0.0184778	0.162103	0.790209	5726
97	Mean L2 in tapetum on FA skeleton (left)	Neurological	25295	-1	-0.018526	0.162111	0.790188	5696
179	Weighted-mean L2 in tract parahippocampal part of cingulum (right)	Neurological	25603	-1	-0.0185586	0.162112	0.790184	5676
225	Mean ISOVF in superior fronto-occipital fasciculus on FA skeleton (left)	Neurological	25483	-1	-0.0185781	0.162116	0.790175	5664
173	Mean MD in cerebral peduncle on FA skeleton (right)	Neurological	25118	-1	0.0184256	0.16212	0.790165	5758
149	Mean L3 in cerebral peduncle on FA skeleton (right)	Neurological	25310	-1	0.0184527	0.162123	0.790154	5741
206	Mean ISOVF in middle cerebellar peduncle on FA skeleton	Neurological	25440	1	-0.018506	0.162122	0.790157	5708
216	Weighted-mean L3 in tract corticospinal tract (left)	Neurological	25631	3	-0.0184767	0.162128	0.790142	5726
111	Volume of grey matter in Cingulate Gyrus, anterior division (left)	Neurological	25838	-1	-0.0179071	0.162126	0.790147	6096
207	Median T2star in thalamus (left)	Neurological	25026	-1	-0.0186117	0.162137	0.790117	5643
66	Mean L3 in uncinate fasciculus on FA skeleton (right)	Neurological	25340	-1	0.0184778	0.162138	0.790115	5725
218	Weighted-mean L1 in tract superior thalamic radiation (right)	Neurological	25593	3	0.0185299	0.162135	0.790123	5693
198	Volume of grey matter in Thalamus (right)	Neurological	25879	-1	-0.0178579	0.162149	0.790086	6129
83	Weighted-mean OD in tract parahippocampal part of cingulum (right)	Neurological	25684	-1	-0.0185586	0.162149	0.790086	5675
122	Weighted-mean L2 in tract forceps major	Neurological	25606	-1	-0.0185312	0.162178	0.790008	5691
45	Mean ICVF in cingulum hippocampus on FA skeleton (right)	Neurological	25380	2	-0.0184512	0.162159	0.790059	5741
168	Weighted-mean FA in tract corticospinal tract (left)	Neurological	25496	-1	-0.0184472	0.162177	0.790012	5743
209	Weighted-mean L1 in tract corticospinal tract (left)	Neurological	25577	-1	-0.0184104	0.162174	0.790019	5766
45	Discrepancy between tfMRI brain image and T1 brain image	Neurological	25740	-1	-0.0192466	0.162175	0.790016	5276
163	Weighted-mean ICVF in tract acoustic radiation (left)	Neurological	25650	2	-0.0184414	0.162162	0.790051	5747
53	Volume of grey matter in Putamen (left)	Neurological	25882	-1	0.0178701	0.162169	0.790031	6120
222	Volume of putamen (left)	Neurological	25015	0	0.0178555	0.162169	0.790031	6130
156	Mean FA in superior fronto-occipital fasciculus on FA skeleton (right)	Neurological	25098	-1	-0.0185002	0.162182	0.789997	5710
247	Mean ICVF in pontine crossing tract on FA skeleton	Neurological	25345	-1	0.0184773	0.162186	0.789986	5724
16	Weighted-mean FA in tract parahippocampal part of cingulum (left)	Neurological	25494	-1	-0.0185798	0.162188	0.789982	5661
247	Mean FA in anterior corona radiata on FA skeleton (left)	Neurological	25079	2	0.0184866	0.162195	0.789961	5718
250	Volume of grey matter in Planum Polare (left)	Neurological	25868	0	0.0178429	0.162193	0.789968	6138
8	Weighted-mean L2 in tract parahippocampal part of cingulum (right)	Neurological	25603	-1	0.018555	0.162193	0.789967	5676
89	Weighted-mean MD in tract forceps minor	Neurological	25526	3	-0.0184785	0.162197	0.789958	5723
66	Weighted-mean L1 in tract uncinate fasciculus (left)	Neurological	25594	3	0.0184167	0.162214	0.789913	5761
157	Volume of grey matter in Frontal Orbital Cortex (right)	Neurological	25847	0	0.0178407	0.162211	0.789921	6139
21	Weighted-mean L2 in tract forceps minor	Neurological	25607	3	0.0184729	0.162213	0.789913	5726
104	Mean MO in anterior corona radiata on FA skeleton (left)	Neurological	25175	-1	-0.0184215	0.162214	0.789911	5758
85	Mean L2 in anterior corona radiata on FA skeleton (right)	Neurological	25270	3	0.0184925	0.162208	0.789927	5714
69	Mean OD in posterior corona radiata on FA skeleton (left)	Neurological	25419	-1	-0.0184693	0.162223	0.789888	5728
95	Mean L3 in fornix on FA skeleton	Neurological	25301	-1	-0.0186211	0.162222	0.789889	5635
54	Mean MD in fornix on FA skeleton	Neurological	25109	-1	0.0186028	0.162227	0.789876	5646
245	Mean ISOVF in medial lemniscus on FA skeleton (left)	Neurological	25449	-1	0.0185238	0.162235	0.789855	5694
249	Mean FA in posterior limb of internal capsule on FA skeleton (left)	Neurological	25075	2	-0.0184652	0.162242	0.789836	5730
222	Mean L2 in cingulum hippocampus on FA skeleton (right)	Neurological	25284	-1	-0.0184165	0.162254	0.789805	5760
161	Weighted-mean MO in tract acoustic radiation (right)	Neurological	25543	-1	0.0184564	0.162258	0.789793	5735
178	Mean ICVF in tapetum on FA skeleton (right)	Neurological	25390	2	-0.0185099	0.162255	0.789801	5702
146	Amount of warping applied to non-linearly align T1 brain image to standard-space	Neurological	25733	NA	0.0179412	0.162261	0.789787	6069
169	Weighted-mean ISOVF in tract superior longitudinal fasciculus (right)	Neurological	25726	3	-0.0185193	0.162264	0.789778	5696
113	Volume of ventricular cerebrospinal fluid (normalised for head size)	Neurological	25003	-1	0.0179439	0.162265	0.789776	6067
127	Mean L3 in superior longitudinal fasciculus on FA skeleton (right)	Neurological	25336	3	0.0184958	0.162281	0.789732	5710
130	Mean L1 in uncinate fasciculus on FA skeleton (left)	Neurological	25245	-1	-0.018439	0.162288	0.789712	5745
198	Weighted-mean FA in tract superior thalamic radiation (left)	Neurological	25511	2	0.0184727	0.162292	0.789704	5724
91	Weighted-mean OD in tract corticospinal tract (left)	Neurological	25685	-1	-0.0184356	0.162294	0.789697	5747
41	Mean MO in retrolenticular part of internal capsule on FA skeleton (right)	Neurological	25172	-1	-0.018498	0.162304	0.789671	5708
110	Median T2star in pallidum (left)	Neurological	25032	-1	-0.0185944	0.162304	0.789672	5649
124	Mean OD in cerebral peduncle on FA skeleton (left)	Neurological	25407	-1	-0.0184721	0.162305	0.789668	5724
124	Volume of grey matter in Parahippocampal Gyrus, posterior division (left)	Neurological	25850	0	0.0178301	0.162323	0.78962	6143
133	Mean L2 in retrolenticular part of internal capsule on FA skeleton (right)	Neurological	25268	3	0.0184794	0.162322	0.789622	5719
204	Median BOLD effect (in group-defined mask) for faces-shapes contrast	Neurological	25048	-1	-0.0192504	0.16233	0.789601	5270
185	Mean OD in superior longitudinal fasciculus on FA skeleton (right)	Neurological	25432	-1	0.0184382	0.162345	0.789561	5744
199	Mean L1 in superior cerebellar peduncle on FA skeleton (right)	Neurological	25212	-1	-0.0183919	0.162343	0.789566	5773
76	Volume of grey matter in Heschl's Gyrus (includes H1 and H2) (left)	Neurological	25870	0	0.0178583	0.162345	0.789562	6123
70	Mean ICVF in pontine crossing tract on FA skeleton	Neurological	25345	-1	0.0184704	0.162345	0.789561	5724
41	Mean L3 in superior longitudinal fasciculus on FA skeleton (right)	Neurological	25336	3	0.0184929	0.162347	0.789555	5710
202	Mean L2 in superior fronto-occipital fasciculus on FA skeleton (left)	Neurological	25291	-1	-0.0186385	0.162352	0.789541	5621
224	Mean L2 in body of corpus callosum on FA skeleton	Neurological	25251	3	0.0185006	0.162356	0.789531	5705
3	Weighted-mean L1 in tract parahippocampal part of cingulum (right)	Neurological	25576	-1	0.0184955	0.162361	0.789519	5708
36	Volume of grey matter in Ventral Striatum (right)	Neurological	25891	0	-0.0178053	0.162361	0.789518	6159
77	Volume of grey matter in Angular Gyrus (right)	Neurological	25823	-1	0.0178313	0.162363	0.789513	6141
73	Mean L3 in superior longitudinal fasciculus on FA skeleton (left)	Neurological	25337	3	0.0184723	0.162375	0.789481	5722
237	Mean L2 in external capsule on FA skeleton (right)	Neurological	25280	3	-0.0185302	0.162385	0.789454	5686
64	Volume of grey matter in Middle Temporal Gyrus, anterior division (left)	Neurological	25802	0	0.0178359	0.16239	0.78944	6137
175	Volume of grey matter in Temporal Fusiform Cortex, anterior division (right)	Neurological	25855	0	-0.0178315	0.162393	0.789433	6140
17	Weighted-mean OD in tract inferior fronto-occipital fasciculus (left)	Neurological	25689	-1	-0.0184439	0.162397	0.789422	5739
253	Weighted-mean ISOVF in tract parahippocampal part of cingulum (left)	Neurological	25710	-1	-0.0185718	0.162406	0.789398	5660
211	Number of dMRI outlier slices detected and corrected	Neurological	25746	NA	-0.0185633	0.162412	0.789381	5665
7	Mean L2 in corticospinal tract on FA skeleton (left)	Neurological	25255	1	0.0185135	0.162433	0.789327	5695
214	Mean ISOVF in retrolenticular part of internal capsule on FA skeleton (right)	Neurological	25460	-1	0.0184889	0.162438	0.789311	5710
0	Volume of grey matter in Superior Frontal Gyrus (right)	Neurological	25787	0	-0.0178408	0.162447	0.789288	6132
31	Mean ICVF in retrolenticular part of internal capsule on FA skeleton (left)	Neurological	25365	2	-0.0184579	0.162446	0.789291	5729
140	Mean L2 in superior fronto-occipital fasciculus on FA skeleton (right)	Neurological	25290	-1	0.0185636	0.162444	0.789296	5664
210	Mean L1 in sagittal stratum on FA skeleton (left)	Neurological	25231	3	-0.0184208	0.162449	0.789283	5752
56	Mean L1 in sagittal stratum on FA skeleton (left)	Neurological	25231	3	-0.0184205	0.162455	0.789267	5752
208	Volume of grey matter in Temporal Fusiform Cortex, anterior division (left)	Neurological	25854	0	-0.0178187	0.162455	0.789266	6147
153	Mean FA in fornix on FA skeleton	Neurological	25061	2	-0.0185027	0.162455	0.789267	5701
41	Mean ICVF in cingulum cingulate gyrus on FA skeleton (left)	Neurological	25379	2	-0.0184443	0.162462	0.789248	5737
70	Volume of grey matter in Putamen (left)	Neurological	25882	-1	0.0178576	0.162463	0.789246	6120
115	Weighted-mean L1 in tract superior thalamic radiation (left)	Neurological	25592	3	-0.0185072	0.162463	0.789245	5698
227	Weighted-mean OD in tract inferior fronto-occipital fasciculus (left)	Neurological	25689	-1	0.0184409	0.162466	0.789238	5739
155	Mean ICVF in anterior corona radiata on FA skeleton (left)	Neurological	25367	2	-0.0184518	0.162474	0.789217	5732
212	Weighted-mean MD in tract forceps major	Neurological	25525	-1	-0.0184905	0.162475	0.789214	5708
213	Weighted-mean ICVF in tract uncinate fasciculus (right)	Neurological	25676	2	0.0184227	0.162479	0.789203	5750
193	Volume of grey matter in VIIIb Cerebellum (right)	Neurological	25914	0	-0.0178319	0.162485	0.789187	6137
118	Weighted-mean L1 in tract medial lemniscus (left)	Neurological	25586	-1	-0.0184016	0.162485	0.789185	5763
91	Mean L3 in tapetum on FA skeleton (left)	Neurological	25343	-1	0.0185094	0.162488	0.789179	5696
12	Mean OD in anterior corona radiata on FA skeleton (left)	Neurological	25415	-1	0.0184317	0.162493	0.789166	5744
197	Mean L3 in splenium of corpus callosum on FA skeleton	Neurological	25300	3	-0.0184749	0.162498	0.789152	5717
152	Mean L2 in corticospinal tract on FA skeleton (right)	Neurological	25254	1	0.0185009	0.162497	0.789156	5701
66	Mean ICVF in cerebral peduncle on FA skeleton (right)	Neurological	25358	-1	-0.0184105	0.162502	0.789142	5757
49	Volume of grey matter in Cingulate Gyrus, anterior division (right)	Neurological	25839	-1	0.0179353	0.162502	0.789141	6066
84	Discrepancy between tfMRI brain image and T1 brain image	Neurological	25740	-1	0.0192312	0.16251	0.789121	5276
199	Mean MD in sagittal stratum on FA skeleton (right)	Neurological	25134	3	-0.0184745	0.162508	0.789126	5717
81	Volume of grey matter in Supramarginal Gyrus, anterior division (right)	Neurological	25819	-1	0.0178033	0.162511	0.789117	6156
127	Mean FA in fornix cres+stria terminalis on FA skeleton (left)	Neurological	25095	2	-0.0184293	0.16251	0.789121	5745
89	Mean L2 in superior longitudinal fasciculus on FA skeleton (left)	Neurological	25289	3	-0.0184659	0.162519	0.789095	5722
168	Weighted-mean MD in tract forceps minor	Neurological	25526	3	0.0184639	0.162529	0.789069	5723
241	Mean ICVF in splenium of corpus callosum on FA skeleton	Neurological	25348	2	-0.0184509	0.162531	0.789065	5731
19	Mean MD in anterior limb of internal capsule on FA skeleton (right)	Neurological	25120	3	-0.018561	0.162539	0.789042	5663
234	Weighted-mean L3 in tract cingulate gyrus part of cingulum (right)	Neurological	25628	3	0.0184606	0.162531	0.789064	5725
101	Mean L3 in anterior limb of internal capsule on FA skeleton (left)	Neurological	25313	3	-0.0185545	0.162538	0.789045	5667
16	Mean L3 in uncinate fasciculus on FA skeleton (left)	Neurological	25341	-1	0.018448	0.162525	0.789081	5733
182	Weighted-mean ICVF in tract corticospinal tract (left)	Neurological	25658	2	0.0184091	0.162532	0.78906	5757
216	Mean L1 in anterior limb of internal capsule on FA skeleton (left)	Neurological	25217	3	-0.0185152	0.162541	0.789038	5691
157	Median T2star in caudate (right)	Neurological	25029	-1	-0.0185952	0.162546	0.789024	5642
187	Weighted-mean L1 in tract uncinate fasciculus (left)	Neurological	25594	3	-0.0184021	0.162547	0.789022	5761
207	Weighted-mean FA in tract parahippocampal part of cingulum (left)	Neurological	25494	-1	0.0185638	0.162551	0.789011	5661
185	Weighted-mean ICVF in tract inferior longitudinal fasciculus (left)	Neurological	25664	2	0.0184354	0.162555	0.789001	5740
195	Volume of grey matter in Subcallosal Cortex (right)	Neurological	25835	0	0.0178303	0.162558	0.788992	6136
1	Mean OD in middle cerebellar peduncle on FA skeleton	Neurological	25392	-1	-0.0184592	0.162562	0.788981	5725
128	Volume of grey matter in Insular Cortex (right)	Neurological	25785	0	-0.0178077	0.162577	0.788941	6151
148	Mean ICVF in corticospinal tract on FA skeleton (right)	Neurological	25350	-1	0.0184679	0.162584	0.788921	5719
53	Mean L1 in cingulum hippocampus on FA skeleton (right)	Neurological	25236	-1	-0.018423	0.162582	0.788927	5747
189	Mean ISOVF in superior cerebellar peduncle on FA skeleton (left)	Neurological	25453	-1	-0.0184486	0.162583	0.788924	5731
39	Volume of grey matter in Precentral Gyrus (right)	Neurological	25795	0	-0.0178134	0.162581	0.78893	6147
16	Volume of grey matter in Temporal Occipital Fusiform Cortex (left)	Neurological	25858	0	-0.0178322	0.162582	0.788928	6134
219	Weighted-mean L2 in tract anterior thalamic radiation (left)	Neurological	25598	3	0.0185217	0.162579	0.788935	5686
249	Volume of grey matter in Temporal Occipital Fusiform Cortex (right)	Neurological	25859	0	0.0178273	0.162594	0.788895	6137
231	Mean ICVF in superior longitudinal fasciculus on FA skeleton (left)	Neurological	25385	2	0.0184461	0.162603	0.788871	5732
161	Weighted-mean MO in tract cingulate gyrus part of cingulum (right)	Neurological	25547	-1	-0.0184605	0.162607	0.788861	5723
105	Median T2star in putamen (right)	Neurological	25031	-1	0.018563	0.162607	0.788861	5660
23	Mean L3 in sagittal stratum on FA skeleton (left)	Neurological	25327	3	-0.0184542	0.162602	0.788873	5727
212	Mean L1 in superior fronto-occipital fasciculus on FA skeleton (right)	Neurological	25242	-1	0.0184881	0.162603	0.788872	5706
31	Mean ICVF in pontine crossing tract on FA skeleton	Neurological	25345	-1	-0.0184585	0.162615	0.788839	5724
91	Mean L2 in corticospinal tract on FA skeleton (left)	Neurological	25255	1	0.0185055	0.162614	0.788841	5695
107	Mean MD in anterior limb of internal capsule on FA skeleton (right)	Neurological	25120	3	0.0185579	0.16261	0.788852	5663
50	Mean L3 in posterior thalamic radiation on FA skeleton (right)	Neurological	25324	3	-0.0185202	0.162611	0.788849	5686
173	Median z-statistic (in group-defined amygdala activation mask) for faces-shapes contrast	Neurological	25054	-1	0.0193105	0.162623	0.788818	5230
218	Weighted-mean FA in tract anterior thalamic radiation (right)	Neurological	25491	2	-0.0184453	0.162621	0.788823	5732
225	Mean L3 in cingulum cingulate gyrus on FA skeleton (right)	Neurological	25330	3	-0.0184227	0.162624	0.788816	5746
15	Mean L2 in sagittal stratum on FA skeleton (left)	Neurological	25279	3	-0.0184349	0.16264	0.788774	5738
48	Median T2star in caudate (right)	Neurological	25029	-1	0.018591	0.162641	0.78877	5642
83	Mean L3 in inferior cerebellar peduncle on FA skeleton (right)	Neurological	25306	-1	0.0184732	0.162648	0.788752	5714
136	Mean OD in uncinate fasciculus on FA skeleton (left)	Neurological	25437	-1	0.0184281	0.162647	0.788754	5742
30	Mean ICVF in superior longitudinal fasciculus on FA skeleton (right)	Neurological	25384	2	0.0184421	0.162658	0.788725	5733
223	Mean L2 in pontine crossing tract on FA skeleton	Neurological	25249	1	-0.0184406	0.162656	0.788729	5734
149	Weighted-mean FA in tract superior longitudinal fasciculus (right)	Neurological	25510	2	-0.0184435	0.162663	0.788712	5732
99	Mean MD in pontine crossing tract on FA skeleton	Neurological	25105	1	0.0184901	0.162668	0.788697	5703
231	Mean MD in cingulum cingulate gyrus on FA skeleton (left)	Neurological	25139	3	-0.0185014	0.16267	0.788693	5696
48	Weighted-mean MO in tract forceps major	Neurological	25552	-1	-0.0184934	0.162667	0.788701	5701
201	Mean L2 in cerebral peduncle on FA skeleton (left)	Neurological	25263	-1	0.0184367	0.16267	0.788692	5736
120	Weighted-mean ICVF in tract parahippocampal part of cingulum (left)	Neurological	25656	2	0.0184445	0.162677	0.788673	5731
144	Mean L1 in fornix cres+stria terminalis on FA skeleton (left)	Neurological	25239	-1	0.0184784	0.162678	0.788672	5710
207	Volume of grey matter in IX Cerebellum (vermis)	Neurological	25916	0	0.0178492	0.162697	0.788622	6119
217	Mean L2 in corticospinal tract on FA skeleton (right)	Neurological	25254	1	0.0184917	0.162705	0.788598	5701
126	Mean L2 in anterior limb of internal capsule on FA skeleton (left)	Neurological	25265	3	-0.0185112	0.162705	0.788599	5689
99	Mean L3 in anterior corona radiata on FA skeleton (right)	Neurological	25318	3	0.0184691	0.162704	0.788601	5715
237	Weighted-mean MD in tract uncinate fasciculus (left)	Neurological	25540	3	-0.0184124	0.162713	0.788577	5750
192	Mean ISOVF in posterior limb of internal capsule on FA skeleton (left)	Neurological	25459	-1	0.0184251	0.162716	0.788569	5742
133	Volume of grey matter in Inferior Frontal Gyrus, pars opercularis (left)	Neurological	25792	-1	0.0178377	0.162727	0.788539	6126
150	Mean MD in superior cerebellar peduncle on FA skeleton (right)	Neurological	25116	-1	-0.0184341	0.162731	0.788529	5736
166	Weighted-mean FA in tract corticospinal tract (left)	Neurological	25496	-1	0.0184226	0.162736	0.788516	5743
113	Mean FA in external capsule on FA skeleton (left)	Neurological	25089	2	-0.0184581	0.162734	0.788522	5721
227	Weighted-mean OD in tract middle cerebellar peduncle	Neurological	25693	-1	0.0183683	0.162737	0.788513	5777
182	Mean MO in uncinate fasciculus on FA skeleton (left)	Neurological	25197	-1	0.0185227	0.16274	0.788504	5681
31	Weighted-mean ICVF in tract corticospinal tract (left)	Neurological	25658	2	-0.0183995	0.162753	0.788472	5757
49	Volume of grey matter in Putamen (right)	Neurological	25883	-1	0.0178716	0.162753	0.788471	6102
224	Volume of grey matter in Planum Polare (right)	Neurological	25869	0	-0.0178231	0.162762	0.788446	6135
121	Volume of grey matter in Cingulate Gyrus, posterior division (right)	Neurological	25841	0	-0.0178508	0.162761	0.788449	6116
139	Mean OD in superior fronto-occipital fasciculus on FA skeleton (right)	Neurological	25434	-1	0.0183863	0.162762	0.788448	5765
54	Volume of pallidum (right)	Neurological	25018	0	-0.0178459	0.162775	0.788413	6119
254	Volume of grey matter in Superior Temporal Gyrus, posterior division (right)	Neurological	25801	0	-0.0178357	0.162773	0.788418	6126
177	Mean MD in posterior corona radiata on FA skeleton (left)	Neurological	25131	3	-0.0185014	0.162782	0.788395	5693
24	Volume of grey matter in Frontal Medial Cortex (left)	Neurological	25830	-1	-0.0178266	0.162781	0.788396	6132
126	Mean L1 in tapetum on FA skeleton (left)	Neurological	25247	-1	-0.0184901	0.162779	0.788401	5700
160	Weighted-mean L3 in tract cingulate gyrus part of cingulum (left)	Neurological	25627	3	0.0184268	0.162787	0.788379	5739
35	Weighted-mean MD in tract inferior fronto-occipital fasciculus (left)	Neurological	25527	3	-0.0184294	0.1628	0.788345	5737
166	Volume of grey matter in Superior Parietal Lobule (left)	Neurological	25816	-1	-0.0178107	0.162815	0.788304	6142
200	Weighted-mean ISOVF in tract forceps major	Neurological	25714	-1	-0.0184856	0.162808	0.788323	5702
139	Mean ISOVF in body of corpus callosum on FA skeleton	Neurological	25443	-1	0.0184708	0.162814	0.788309	5711
216	Mean L2 in external capsule on FA skeleton (left)	Neurological	25281	3	-0.0185129	0.162814	0.788307	5685
31	Weighted-mean OD in tract acoustic radiation (left)	Neurological	25677	-1	-0.0184177	0.162813	0.788312	5744
204	Weighted-mean FA in tract parahippocampal part of cingulum (right)	Neurological	25495	-1	-0.0185449	0.162829	0.788268	5665
203	Mean L1 in posterior corona radiata on FA skeleton (left)	Neurological	25227	3	0.0185216	0.16284	0.78824	5679
136	Mean L1 in middle cerebellar peduncle on FA skeleton	Neurological	25200	-1	-0.0183893	0.16284	0.78824	5761
61	Weighted-mean MO in tract cingulate gyrus part of cingulum (left)	Neurological	25546	-1	-0.0184722	0.162854	0.788203	5709
140	Mean OD in retrolenticular part of internal capsule on FA skeleton (left)	Neurological	25413	-1	0.0184494	0.162859	0.788189	5723
238	Mean OD in tapetum on FA skeleton (right)	Neurological	25438	-1	-0.0184455	0.162873	0.78815	5725
170	Mean L3 in retrolenticular part of internal capsule on FA skeleton (right)	Neurological	25316	3	-0.0184681	0.162875	0.788146	5711
188	Weighted-mean L2 in tract corticospinal tract (left)	Neurological	25604	3	0.0184086	0.162873	0.788151	5748
2	Median BOLD effect (in group-defined mask) for faces activation	Neurological	25044	-1	-0.019304	0.162883	0.788124	5227
145	Weighted-mean L1 in tract inferior fronto-occipital fasciculus (left)	Neurological	25581	3	0.0183908	0.162878	0.788138	5759
22	Weighted-mean MO in tract cingulate gyrus part of cingulum (right)	Neurological	25547	-1	-0.0184484	0.162881	0.78813	5723
186	Mean MD in superior corona radiata on FA skeleton (right)	Neurological	25128	3	0.0184759	0.162882	0.788128	5706
68	Mean FA in posterior limb of internal capsule on FA skeleton (left)	Neurological	25075	2	-0.0184369	0.162887	0.788115	5730
20	Volume of grey matter in Angular Gyrus (left)	Neurological	25822	-1	-0.0178162	0.16289	0.788107	6136
215	Mean FA in cingulum cingulate gyrus on FA skeleton (right)	Neurological	25090	2	0.0184285	0.162895	0.788091	5735
94	Weighted-mean L3 in tract posterior thalamic radiation (right)	Neurological	25643	3	-0.0184797	0.162906	0.788063	5703
20	Mean OD in superior corona radiata on FA skeleton (right)	Neurological	25416	-1	-0.0184488	0.162908	0.788057	5722
49	Mean ISOVF in external capsule on FA skeleton (right)	Neurological	25472	-1	-0.0185475	0.16292	0.788026	5661
183	Mean L2 in posterior thalamic radiation on FA skeleton (right)	Neurological	25276	3	0.0184871	0.16292	0.788025	5698
210	Mean rfMRI head motion, averaged across space and time points	Neurological	25741	-1	0.0183444	0.16292	0.788026	5787
39	Mean L2 in uncinate fasciculus on FA skeleton (right)	Neurological	25292	-1	0.0184144	0.162925	0.788013	5743
215	Mean ISOVF in retrolenticular part of internal capsule on FA skeleton (left)	Neurological	25461	-1	0.0184526	0.162933	0.787991	5719
155	Weighted-mean L3 in tract superior thalamic radiation (left)	Neurological	25646	3	0.0184817	0.162934	0.787989	5701
4	Mean FA in external capsule on FA skeleton (left)	Neurological	25089	2	0.0184486	0.16295	0.787946	5721
143	Weighted-mean MO in tract superior longitudinal fasciculus (right)	Neurological	25564	-1	0.0183955	0.162954	0.787935	5754
110	Volume of grey matter in Planum Temporale (right)	Neurological	25873	0	0.0178252	0.162952	0.787941	6128
144	Volume of grey matter in Lateral Occipital Cortex, superior division (right)	Neurological	25825	0	0.01778	0.162959	0.787922	6159
139	Volume of grey matter in Temporal Occipital Fusiform Cortex (left)	Neurological	25858	0	-0.0178164	0.162955	0.787932	6134
237	Weighted-mean ISOVF in tract uncinate fasciculus (right)	Neurological	25730	-1	-0.0185231	0.162953	0.787938	5675
24	Volume of grey matter in Superior Frontal Gyrus (right)	Neurological	25787	0	-0.0178191	0.162959	0.787921	6132
183	Weighted-mean L2 in tract inferior longitudinal fasciculus (left)	Neurological	25610	3	0.0184335	0.162965	0.787904	5730
229	Volume of grey matter in Superior Temporal Gyrus, anterior division (left)	Neurological	25798	0	0.0177898	0.162967	0.787899	6152
121	Volume of grey matter in Frontal Pole (left)	Neurological	25782	0	-0.0178071	0.162967	0.787899	6140
140	Volume of grey matter in Supramarginal Gyrus, anterior division (right)	Neurological	25819	-1	-0.0177832	0.162986	0.787851	6156
32	Mean L3 in sagittal stratum on FA skeleton (right)	Neurological	25326	3	-0.0184483	0.162993	0.78783	5720
207	Mean OD in genu of corpus callosum on FA skeleton	Neurological	25394	-1	0.0184542	0.163007	0.787793	5716
167	Volume of grey matter in Planum Temporale (right)	Neurological	25873	0	-0.017823	0.163003	0.787803	6128
53	Weighted-mean MD in tract parahippocampal part of cingulum (right)	Neurological	25522	-1	-0.0185136	0.163022	0.787753	5679
30	Weighted-mean MO in tract superior thalamic radiation (right)	Neurological	25566	-1	0.0183863	0.163018	0.787765	5758
158	Mean L2 in superior corona radiata on FA skeleton (left)	Neurological	25273	3	-0.018461	0.163	0.787813	5712
226	Mean L3 in posterior thalamic radiation on FA skeleton (right)	Neurological	25324	3	0.0185025	0.163013	0.787777	5686
74	Mean MO in pontine crossing tract on FA skeleton	Neurological	25153	-1	0.0183605	0.163025	0.787747	5774
120	Mean L1 in medial lemniscus on FA skeleton (right)	Neurological	25208	1	0.018439	0.163024	0.78775	5725
240	Mean MD in superior cerebellar peduncle on FA skeleton (left)	Neurological	25117	-1	-0.0184158	0.163001	0.78781	5740
186	Weighted-mean L1 in tract corticospinal tract (right)	Neurological	25578	-1	-0.0183611	0.163011	0.787784	5774
189	Mean ISOVF in superior longitudinal fasciculus on FA skeleton (left)	Neurological	25481	3	0.0184956	0.163023	0.787751	5690
152	Mean ICVF in cerebral peduncle on FA skeleton (right)	Neurological	25358	-1	-0.0183874	0.163029	0.787734	5757
199	Discrepancy between T1 brain image and standard-space brain template (nonlinearly-aligned)	Neurological	25732	-1	-0.0177752	0.163038	0.787711	6160
84	Weighted-mean ICVF in tract forceps major	Neurological	25660	2	0.0184045	0.163039	0.787708	5746
55	Weighted-mean MD in tract medial lemniscus (right)	Neurological	25533	-1	-0.0184045	0.163039	0.787708	5746
146	Mean L1 in genu of corpus callosum on FA skeleton	Neurological	25202	3	0.0184211	0.163064	0.787642	5735
58	Mean L1 in superior cerebellar peduncle on FA skeleton (right)	Neurological	25212	-1	-0.01836	0.163072	0.787621	5773
25	Weighted-mean L1 in tract inferior longitudinal fasciculus (right)	Neurological	25584	3	0.0183963	0.163081	0.787598	5750
219	Mean ISOVF in cingulum cingulate gyrus on FA skeleton (right)	Neurological	25474	-1	-0.0184393	0.163089	0.787576	5723
139	Weighted-mean L2 in tract posterior thalamic radiation (right)	Neurological	25616	3	0.018471	0.163104	0.787534	5703
90	Mean L2 in superior corona radiata on FA skeleton (left)	Neurological	25273	3	-0.0184562	0.163108	0.787525	5712
70	Volume of grey matter in Middle Temporal Gyrus, anterior division (left)	Neurological	25802	0	0.0178052	0.163115	0.787506	6137
166	Mean MO in fornix cres+stria terminalis on FA skeleton (left)	Neurological	25191	-1	-0.0184502	0.163134	0.787455	5715
106	Mean ISOVF in external capsule on FA skeleton (right)	Neurological	25472	-1	0.018538	0.163136	0.78745	5661
235	Weighted-mean L1 in tract corticospinal tract (left)	Neurological	25577	-1	0.0183682	0.16314	0.787438	5766
137	Mean L3 in tapetum on FA skeleton (left)	Neurological	25343	-1	-0.0184807	0.163141	0.787436	5696
205	Mean L2 in cingulum hippocampus on FA skeleton (right)	Neurological	25284	-1	-0.0183779	0.163137	0.787447	5760
107	Mean L2 in middle cerebellar peduncle on FA skeleton	Neurological	25248	1	-0.018421	0.16314	0.787439	5733
56	90th percentile of z-statistic (in group-defined mask) for shapes activation	Neurological	25762	-1	0.0192652	0.163127	0.787473	5242
84	Volume of grey matter in Lingual Gyrus (left)	Neurological	25852	0	0.0178116	0.163136	0.78745	6132
90	Weighted-mean OD in tract uncinate fasciculus (left)	Neurological	25702	-1	0.0183922	0.163138	0.787446	5751
55	Mean L3 in sagittal stratum on FA skeleton (left)	Neurological	25327	3	-0.0184304	0.163146	0.787424	5727
0	Weighted-mean FA in tract anterior thalamic radiation (right)	Neurological	25491	2	0.0184204	0.163189	0.787309	5732
78	Mean L3 in posterior thalamic radiation on FA skeleton (right)	Neurological	25324	3	-0.0184959	0.163164	0.787376	5686
0	Mean FA in posterior limb of internal capsule on FA skeleton (right)	Neurological	25074	2	-0.0184275	0.163174	0.787349	5728
121	Mean L1 in splenium of corpus callosum on FA skeleton	Neurological	25204	-1	-0.0183946	0.163156	0.787398	5749
166	Mean MO in corticospinal tract on FA skeleton (right)	Neurological	25158	-1	-0.0184249	0.163161	0.787383	5730
249	Weighted-mean L3 in tract cingulate gyrus part of cingulum (right)	Neurological	25628	3	-0.0184318	0.163186	0.787317	5725
121	Mean MO in posterior limb of internal capsule on FA skeleton (left)	Neurological	25171	-1	0.018484	0.163177	0.787341	5693
89	Volume of grey matter in Superior Frontal Gyrus (left)	Neurological	25786	0	0.017777	0.163166	0.78737	6155
214	Volume of grey matter in Insular Cortex (right)	Neurological	25785	0	0.0177822	0.163181	0.787332	6151
87	Mean OD in superior corona radiata on FA skeleton (left)	Neurological	25417	-1	0.0184359	0.163166	0.78737	5723
132	Weighted-mean MO in tract acoustic radiation (right)	Neurological	25543	-1	0.0184157	0.163187	0.787315	5735
96	Mean L1 in sagittal stratum on FA skeleton (right)	Neurological	25230	3	0.0184	0.163179	0.787336	5745
223	Volume of putamen (left)	Neurological	25015	0	0.0178123	0.163188	0.787312	6130
242	Weighted-mean OD in tract cingulate gyrus part of cingulum (right)	Neurological	25682	-1	-0.018467	0.163158	0.787393	5704
241	Mean ISOVF in medial lemniscus on FA skeleton (right)	Neurological	25448	1	0.0184827	0.163169	0.787362	5694
133	Mean MO in uncinate fasciculus on FA skeleton (left)	Neurological	25197	-1	-0.0185024	0.163201	0.787276	5681
246	Volume of grey matter in Putamen (right)	Neurological	25883	-1	0.0178521	0.163212	0.787247	6102
162	Mean MD in anterior limb of internal capsule on FA skeleton (right)	Neurological	25120	3	0.0185311	0.163218	0.787233	5663
26	Weighted-mean ICVF in tract uncinate fasciculus (right)	Neurological	25676	2	-0.0183902	0.16322	0.787227	5750
137	Inverted contrast-to-noise ratio in T1	Neurological	25735	-1	-0.017815	0.163229	0.787203	6127
149	Weighted-mean MD in tract inferior longitudinal fasciculus (left)	Neurological	25529	3	0.0184071	0.163237	0.78718	5739
32	Median T2star in caudate (right)	Neurological	25029	-1	0.0185647	0.163237	0.787181	5642
229	Mean MD in anterior limb of internal capsule on FA skeleton (left)	Neurological	25121	3	0.0185294	0.163257	0.787129	5663
19	Mean ICVF in external capsule on FA skeleton (right)	Neurological	25376	2	0.0184429	0.163265	0.787108	5716
1	Discrepancy between dMRI brain image and T1 brain image	Neurological	25737	-1	0.0181746	0.163263	0.787112	5886
132	Mean FA in external capsule on FA skeleton (left)	Neurological	25089	2	-0.0184345	0.163273	0.787085	5721
63	Mean L3 in sagittal stratum on FA skeleton (left)	Neurological	25327	3	0.0184242	0.163287	0.78705	5727
141	Volume of grey matter in Angular Gyrus (right)	Neurological	25823	-1	0.0177922	0.163287	0.78705	6141
243	Mean MO in posterior limb of internal capsule on FA skeleton (left)	Neurological	25171	-1	0.0184794	0.163282	0.787061	5693
63	Mean L1 in tapetum on FA skeleton (right)	Neurological	25246	-1	0.0185019	0.163287	0.787048	5679
118	Weighted-mean L1 in tract superior longitudinal fasciculus (right)	Neurological	25591	3	-0.0184481	0.163294	0.78703	5712
30	Mean MO in superior corona radiata on FA skeleton (left)	Neurological	25177	-1	0.0183743	0.163293	0.787033	5758
67	Mean ICVF in posterior corona radiata on FA skeleton (right)	Neurological	25370	2	-0.0184482	0.163292	0.787036	5712
122	Mean L2 in medial lemniscus on FA skeleton (left)	Neurological	25257	-1	-0.0184234	0.163306	0.786998	5727
185	Volume of grey matter in VIIIa Cerebellum (vermis)	Neurological	25910	0	0.0177726	0.163304	0.787004	6154
85	Mean L2 in posterior corona radiata on FA skeleton (right)	Neurological	25274	3	0.0184721	0.163301	0.787012	5697
244	Mean FA in corticospinal tract on FA skeleton (left)	Neurological	25063	-1	0.0183882	0.163303	0.787005	5749
15	Mean L1 in posterior corona radiata on FA skeleton (left)	Neurological	25227	3	-0.018501	0.163308	0.786992	5679
38	Mean OD in superior longitudinal fasciculus on FA skeleton (left)	Neurological	25433	-1	0.0183946	0.163303	0.787005	5745
133	Median T2star in pallidum (right)	Neurological	25033	-1	0.0185435	0.163307	0.786995	5653
227	Mean ISOVF in posterior limb of internal capsule on FA skeleton (right)	Neurological	25458	-1	-0.0184361	0.163311	0.786986	5719
213	Volume of grey matter in VIIb Cerebellum (vermis)	Neurological	25907	0	0.0177837	0.163317	0.786969	6146
229	Mean FA in posterior thalamic radiation on FA skeleton (right)	Neurological	25084	2	-0.0184197	0.163317	0.78697	5729
102	Mean L3 in superior longitudinal fasciculus on FA skeleton (right)	Neurological	25336	3	0.0184499	0.163326	0.786945	5710
79	Mean ISOVF in sagittal stratum on FA skeleton (left)	Neurological	25471	-1	0.0184206	0.163332	0.786928	5728
164	Weighted-mean L3 in tract medial lemniscus (right)	Neurological	25641	-1	0.0184214	0.163351	0.786878	5727
42	Mean MO in uncinate fasciculus on FA skeleton (right)	Neurological	25196	-1	-0.0184894	0.163349	0.786884	5685
112	Mean FA in posterior thalamic radiation on FA skeleton (left)	Neurological	25085	2	-0.0184455	0.163354	0.786871	5712
124	Weighted-mean FA in tract anterior thalamic radiation (left)	Neurological	25490	2	0.0184116	0.163354	0.786871	5733
249	Volume of grey matter in Cingulate Gyrus, anterior division (left)	Neurological	25838	-1	-0.017855	0.163351	0.786879	6096
196	Weighted-mean ISOVF in tract posterior thalamic radiation (left)	Neurological	25723	-1	-0.0185052	0.163361	0.786851	5675
122	Weighted-mean L2 in tract corticospinal tract (left)	Neurological	25604	3	-0.0183868	0.163372	0.786822	5748
101	Median BOLD effect (in group-defined amygdala activation mask) for faces-shapes contrast	Neurological	25052	-1	0.0192743	0.163372	0.786823	5231
184	Weighted-mean L3 in tract inferior longitudinal fasciculus (right)	Neurological	25638	3	-0.0184401	0.163367	0.786837	5715
71	Mean ICVF in external capsule on FA skeleton (left)	Neurological	25377	2	0.0184561	0.163369	0.78683	5705
144	Weighted-mean MD in tract superior longitudinal fasciculus (left)	Neurological	25536	3	-0.0184429	0.163376	0.786812	5713
58	Volume of grey matter in Supramarginal Gyrus, posterior division (right)	Neurological	25821	-1	0.0177939	0.163384	0.786791	6137
241	Volume of grey matter in Brain-Stem	Neurological	25892	-1	-0.0178062	0.163401	0.786746	6128
234	Volume of grey matter in Cingulate Gyrus, posterior division (right)	Neurological	25841	0	-0.0178242	0.163389	0.786777	6116
4	Mean OD in posterior corona radiata on FA skeleton (left)	Neurological	25419	-1	0.0184179	0.163395	0.78676	5728
127	Mean MO in posterior limb of internal capsule on FA skeleton (left)	Neurological	25171	-1	-0.0184741	0.163401	0.786745	5693
92	Weighted-mean FA in tract cingulate gyrus part of cingulum (left)	Neurological	25492	2	-0.018405	0.163395	0.786762	5736
142	Mean MD in splenium of corpus callosum on FA skeleton	Neurological	25108	3	0.0183858	0.163395	0.786762	5748
226	Mean MD in retrolenticular part of internal capsule on FA skeleton (right)	Neurological	25124	3	0.0184726	0.163399	0.78675	5694
255	Volume of grey matter in Cingulate Gyrus, posterior division (left)	Neurological	25840	0	-0.0178072	0.163411	0.786718	6127
238	Median T2star in pallidum (left)	Neurological	25032	-1	-0.0185456	0.163409	0.786724	5649
45	Volume of grey matter in Frontal Orbital Cortex (left)	Neurological	25846	0	-0.017791	0.163417	0.786704	6138
242	Weighted-mean ICVF in tract superior thalamic radiation (right)	Neurological	25674	2	0.0184506	0.163422	0.78669	5707
79	Mean L1 in posterior corona radiata on FA skeleton (right)	Neurological	25226	3	0.0184908	0.163428	0.786674	5682
20	Volume of grey matter in Postcentral Gyrus (left)	Neurological	25814	0	-0.0177979	0.163426	0.786678	6133
190	Mean L2 in tapetum on FA skeleton (left)	Neurological	25295	-1	-0.018468	0.16343	0.786669	5696
140	Mean ISOVF in anterior corona radiata on FA skeleton (right)	Neurological	25462	3	0.0184418	0.163438	0.786646	5712
173	Weighted-mean L3 in tract cingulate gyrus part of cingulum (left)	Neurological	25627	3	-0.0183983	0.163438	0.786647	5739
225	Volume of grey matter in Inferior Temporal Gyrus, temporooccipital part (left)	Neurological	25812	-1	0.0177857	0.163441	0.78664	6141
239	Mean ISOVF in posterior corona radiata on FA skeleton (left)	Neurological	25467	3	-0.0184496	0.163443	0.786632	5707
184	Mean ISOVF in superior fronto-occipital fasciculus on FA skeleton (left)	Neurological	25483	-1	-0.0185182	0.163475	0.786549	5664
93	Mean L1 in superior corona radiata on FA skeleton (left)	Neurological	25225	3	-0.018449	0.163458	0.786595	5707
211	Mean L1 in sagittal stratum on FA skeleton (left)	Neurological	25231	3	0.0183765	0.163461	0.786586	5752
177	Weighted-mean L3 in tract corticospinal tract (left)	Neurological	25631	3	0.0184181	0.163464	0.786577	5726
33	Weighted-mean MD in tract anterior thalamic radiation (left)	Neurological	25517	3	0.0184906	0.16347	0.786563	5681
245	Mean L2 in posterior thalamic radiation on FA skeleton (left)	Neurological	25277	3	0.0184596	0.163474	0.786551	5700
239	Volume of grey matter in Caudate (left)	Neurological	25880	-1	0.0179034	0.16346	0.786589	6060
131	Weighted-mean L2 in tract inferior fronto-occipital fasciculus (right)	Neurological	25609	3	-0.0184144	0.163474	0.786551	5728
83	Weighted-mean MD in tract inferior fronto-occipital fasciculus (left)	Neurological	25527	3	-0.0184003	0.163467	0.78657	5737
139	Volume of grey matter in Parahippocampal Gyrus, posterior division (right)	Neurological	25851	-1	-0.0177832	0.163465	0.786574	6142
39	Volume of grey matter in Superior Frontal Gyrus (right)	Neurological	25787	0	-0.0177968	0.163486	0.786519	6132
184	Mean MD in superior longitudinal fasciculus on FA skeleton (left)	Neurological	25145	3	-0.0184494	0.163485	0.786522	5706
4	Mean ISOVF in posterior limb of internal capsule on FA skeleton (right)	Neurological	25458	-1	-0.0184282	0.163491	0.786507	5719
13	Mean L3 in posterior corona radiata on FA skeleton (right)	Neurological	25322	3	0.0184914	0.16349	0.786508	5680
112	Mean L3 in uncinate fasciculus on FA skeleton (left)	Neurological	25341	-1	0.0184054	0.163496	0.786492	5733
24	Mean ISOVF in anterior corona radiata on FA skeleton (left)	Neurological	25463	3	0.0184359	0.163499	0.786485	5714
131	Mean L3 in retrolenticular part of internal capsule on FA skeleton (left)	Neurological	25317	3	-0.0184436	0.163508	0.786461	5709
61	Mean L3 in cerebral peduncle on FA skeleton (right)	Neurological	25310	-1	0.0183918	0.163514	0.786446	5741
120	Weighted-mean L1 in tract forceps major	Neurological	25579	-1	-0.0183886	0.163515	0.786443	5743
98	Weighted-mean ISOVF in tract cingulate gyrus part of cingulum (left)	Neurological	25708	-1	-0.0184301	0.16352	0.786429	5717
101	Mean MD in sagittal stratum on FA skeleton (right)	Neurological	25134	3	-0.01843	0.163523	0.786422	5717
102	Weighted-mean L3 in tract cingulate gyrus part of cingulum (right)	Neurological	25628	3	0.0184168	0.16353	0.786404	5725
104	Volume of grey matter in Temporal Pole (right)	Neurological	25797	0	0.0177819	0.16353	0.786402	6141
117	Mean ISOVF in tapetum on FA skeleton (right)	Neurological	25486	-1	-0.0184832	0.163527	0.786411	5684
4	Mean MD in cerebral peduncle on FA skeleton (left)	Neurological	25119	-1	-0.0183957	0.163535	0.786388	5738
198	Mean ICVF in retrolenticular part of internal capsule on FA skeleton (left)	Neurological	25365	2	0.0184098	0.163544	0.786366	5729
74	Mean ICVF in superior longitudinal fasciculus on FA skeleton (right)	Neurological	25384	2	0.0184034	0.163543	0.786368	5733
124	Volume of grey matter in Pallidum (left)	Neurological	25884	-1	-0.0178659	0.163543	0.786367	6083
240	Discrepancy between SWI brain image and T1 brain image	Neurological	25738	-1	-0.018701	0.163544	0.786365	5552
14	Weighted-mean L2 in tract anterior thalamic radiation (left)	Neurological	25598	3	-0.0184785	0.163562	0.786319	5686
176	Weighted-mean MD in tract superior thalamic radiation (left)	Neurological	25538	3	0.0184609	0.163556	0.786334	5697
78	Mean L2 in anterior limb of internal capsule on FA skeleton (left)	Neurological	25265	3	0.0184736	0.163562	0.786319	5689
85	Weighted-mean ISOVF in tract acoustic radiation (right)	Neurological	25705	-1	-0.0184397	0.16356	0.786322	5710
201	Volume of grey matter in Temporal Fusiform Cortex, posterior division (right)	Neurological	25857	0	-0.0177704	0.163564	0.786313	6148
100	Mean L3 in posterior thalamic radiation on FA skeleton (left)	Neurological	25325	3	0.0184638	0.163564	0.786312	5695
229	Weighted-mean ISOVF in tract corticospinal tract (right)	Neurological	25713	-1	-0.0184216	0.163567	0.786304	5721
100	Mean L2 in anterior limb of internal capsule on FA skeleton (left)	Neurological	25265	3	0.0184733	0.163568	0.786301	5689
157	Weighted-mean OD in tract medial lemniscus (left)	Neurological	25694	-1	-0.0184002	0.163578	0.786275	5734
156	Mean L2 in cingulum cingulate gyrus on FA skeleton (left)	Neurological	25283	3	0.0183918	0.163586	0.786253	5739
117	90th percentile of BOLD effect (in group-defined mask) for shapes activation	Neurological	25761	-1	-0.0192903	0.163585	0.786255	5217
218	Volume of grey matter in Frontal Pole (right)	Neurological	25783	0	-0.0177738	0.163585	0.786257	6145
102	Weighted-mean L1 in tract uncinate fasciculus (right)	Neurological	25595	3	0.0183615	0.163585	0.786258	5758
123	Mean FA in inferior cerebellar peduncle on FA skeleton (right)	Neurological	25066	-1	0.0183997	0.16359	0.786243	5734
220	Weighted-mean MD in tract superior thalamic radiation (right)	Neurological	25539	3	-0.0184577	0.163592	0.786237	5698
23	Weighted-mean L1 in tract anterior thalamic radiation (left)	Neurological	25571	3	-0.0184737	0.163597	0.786225	5688
21	Weighted-mean MO in tract parahippocampal part of cingulum (right)	Neurological	25549	-1	-0.018417	0.163599	0.786219	5723
107	Mean ICVF in pontine crossing tract on FA skeleton	Neurological	25345	-1	0.018415	0.163609	0.786194	5724
128	Mean OD in posterior corona radiata on FA skeleton (right)	Neurological	25418	-1	-0.018386	0.163611	0.786187	5742
200	Mean FA in cerebral peduncle on FA skeleton (right)	Neurological	25070	-1	0.0183492	0.163611	0.786187	5765
124	Volume of grey matter in Inferior Temporal Gyrus, temporooccipital part (left)	Neurological	25812	-1	0.0177785	0.163611	0.786188	6141
156	Weighted-mean ISOVF in tract superior thalamic radiation (left)	Neurological	25727	3	0.0184274	0.16362	0.786165	5716
173	Mean L2 in anterior corona radiata on FA skeleton (right)	Neurological	25270	3	-0.0184304	0.163624	0.786152	5714
30	Median T2star in hippocampus (right)	Neurological	25035	-1	0.018569	0.163625	0.78615	5629
64	Weighted-mean L3 in tract inferior fronto-occipital fasciculus (right)	Neurological	25636	3	-0.0184253	0.16363	0.786137	5717
11	Volume of grey matter in Temporal Fusiform Cortex, anterior division (right)	Neurological	25855	0	-0.0177786	0.163643	0.786104	6140
118	Volume of grey matter in Frontal Medial Cortex (left)	Neurological	25830	-1	0.0177903	0.16364	0.786111	6132
32	Mean MD in sagittal stratum on FA skeleton (right)	Neurological	25134	3	-0.0184248	0.163643	0.786104	5717
208	Mean MO in superior corona radiata on FA skeleton (right)	Neurological	25176	-1	0.0183943	0.163641	0.786107	5736
187	Weighted-mean FA in tract forceps minor	Neurological	25499	2	0.0183989	0.163644	0.786099	5733
229	Mean FA in tapetum on FA skeleton (right)	Neurological	25102	-1	-0.0184197	0.163647	0.786093	5720
160	Mean L3 in corticospinal tract on FA skeleton (left)	Neurological	25303	1	0.0184484	0.163655	0.78607	5702
61	Weighted-mean OD in tract cingulate gyrus part of cingulum (right)	Neurological	25682	-1	0.0184451	0.163656	0.786067	5704
152	Volume of grey matter in Insular Cortex (left)	Neurological	25784	0	0.0177753	0.163653	0.786076	6142
91	Mean FA in body of corpus callosum on FA skeleton	Neurological	25059	2	-0.0184324	0.163652	0.78608	5712
209	Weighted-mean MO in tract parahippocampal part of cingulum (right)	Neurological	25549	-1	0.0184147	0.163651	0.786082	5723
162	Weighted-mean MO in tract cingulate gyrus part of cingulum (right)	Neurological	25547	-1	-0.0184143	0.163662	0.786053	5723
13	Mean MO in superior corona radiata on FA skeleton (right)	Neurological	25176	-1	-0.0183931	0.163667	0.78604	5736
73	Mean MD in inferior cerebellar peduncle on FA skeleton (left)	Neurological	25115	-1	0.018451	0.163669	0.786032	5700
152	Mean OD in inferior cerebellar peduncle on FA skeleton (right)	Neurological	25402	-1	0.0184234	0.163672	0.786024	5717
47	Volume of grey matter in Inferior Temporal Gyrus, anterior division (left)	Neurological	25808	-1	0.0177826	0.163685	0.78599	6136
208	Weighted-mean MO in tract superior longitudinal fasciculus (left)	Neurological	25563	-1	-0.018381	0.163687	0.785985	5743
79	Volume of thalamus (left)	Neurological	25011	0	-0.0177678	0.163694	0.785968	6146
48	Mean FA in posterior corona radiata on FA skeleton (left)	Neurological	25083	2	0.0184208	0.163697	0.78596	5718
101	Weighted-mean L3 in tract corticospinal tract (left)	Neurological	25631	3	-0.0184079	0.163696	0.785963	5726
196	Weighted-mean MO in tract inferior fronto-occipital fasciculus (left)	Neurological	25554	-1	0.0183917	0.163699	0.785954	5736
253	Weighted-mean MO in tract superior thalamic radiation (left)	Neurological	25565	-1	-0.0183676	0.163702	0.785946	5751
198	Mean OD in fornix cres+stria terminalis on FA skeleton (right)	Neurological	25430	-1	0.0184364	0.163708	0.78593	5708
137	Discrepancy between SWI brain image and T1 brain image	Neurological	25738	-1	-0.0186935	0.163713	0.785916	5552
213	Volume of grey matter in Temporal Occipital Fusiform Cortex (right)	Neurological	25859	0	0.0177797	0.16372	0.7859	6137
36	Mean OD in pontine crossing tract on FA skeleton	Neurological	25393	-1	0.0183507	0.163725	0.785886	5761
21	Mean ISOVF in external capsule on FA skeleton (right)	Neurological	25472	-1	-0.0185119	0.163728	0.785877	5661
120	Volume of grey matter in Temporal Fusiform Cortex, posterior division (right)	Neurological	25857	0	0.0177635	0.163727	0.785879	6148
202	Weighted-mean L1 in tract forceps minor	Neurological	25580	3	0.0184059	0.163742	0.785841	5726
233	Mean FA in superior cerebellar peduncle on FA skeleton (left)	Neurological	25069	-1	-0.0183476	0.163759	0.785795	5762
233	Weighted-mean OD in tract medial lemniscus (right)	Neurological	25695	-1	0.0184051	0.16376	0.785792	5726
150	Volume of grey matter in Inferior Temporal Gyrus, temporooccipital part (right)	Neurological	25813	-1	0.0177518	0.163764	0.785782	6155
100	Mean OD in superior cerebellar peduncle on FA skeleton (left)	Neurological	25405	-1	-0.0183476	0.163758	0.785797	5762
152	Volume of grey matter in Frontal Orbital Cortex (left)	Neurological	25846	0	0.0177768	0.163753	0.785811	6138
150	Mean MO in anterior corona radiata on FA skeleton (left)	Neurological	25175	-1	0.018354	0.163757	0.785799	5758
84	Mean ICVF in posterior corona radiata on FA skeleton (right)	Neurological	25370	2	0.0184277	0.163759	0.785796	5712
20	Mean ISOVF in superior longitudinal fasciculus on FA skeleton (right)	Neurological	25480	3	0.0184389	0.163763	0.785785	5705
54	Weighted-mean ICVF in tract superior longitudinal fasciculus (right)	Neurological	25672	2	-0.01841	0.163758	0.785798	5723
165	Weighted-mean L1 in tract posterior thalamic radiation (right)	Neurological	25589	3	-0.0184174	0.163773	0.785758	5718
9	Weighted-mean MO in tract medial lemniscus (right)	Neurological	25560	-1	0.0183916	0.163775	0.785752	5734
85	Volume of grey matter in Temporal Occipital Fusiform Cortex (left)	Neurological	25858	0	0.0177816	0.163778	0.785744	6134
203	Weighted-mean ICVF in tract superior longitudinal fasciculus (right)	Neurological	25672	2	-0.0184087	0.163789	0.785716	5723
112	Mean OD in anterior corona radiata on FA skeleton (right)	Neurological	25414	-1	-0.0183828	0.163793	0.785704	5739
165	Volume of grey matter in Heschl's Gyrus (includes H1 and H2) (left)	Neurological	25870	0	0.0177969	0.163793	0.785704	6123
253	Mean FA in external capsule on FA skeleton (left)	Neurological	25089	2	0.0184116	0.163795	0.785699	5721
75	Volume of grey matter (normalised for head size)	Neurological	25005	-1	0.01772	0.163802	0.785681	6176
8	Mean ICVF in superior corona radiata on FA skeleton (left)	Neurological	25369	2	-0.0184129	0.163802	0.78568	5720
141	Mean MO in tapetum on FA skeleton (left)	Neurological	25199	-1	0.0185042	0.16383	0.785607	5663
3	Weighted-mean L3 in tract cingulate gyrus part of cingulum (left)	Neurological	25627	3	0.0183812	0.16383	0.785607	5739
118	Mean ICVF in corticospinal tract on FA skeleton (right)	Neurological	25350	-1	0.0184134	0.163828	0.785612	5719
231	Weighted-mean FA in tract uncinate fasciculus (left)	Neurological	25513	2	0.0183637	0.163829	0.785609	5750
192	Mean FA in tapetum on FA skeleton (left)	Neurological	25103	-1	0.0184181	0.163833	0.7856	5716
47	Mean OD in genu of corpus callosum on FA skeleton	Neurological	25394	-1	-0.018418	0.163835	0.785594	5716
107	Volume of grey matter in Cingulate Gyrus, posterior division (left)	Neurological	25840	0	0.0177889	0.163845	0.785568	6127
21	Weighted-mean L1 in tract superior longitudinal fasciculus (left)	Neurological	25590	3	-0.0184338	0.163841	0.785577	5706
61	Mean ISOVF in superior longitudinal fasciculus on FA skeleton (left)	Neurological	25481	3	-0.0184593	0.163851	0.78555	5690
0	Weighted-mean MO in tract inferior longitudinal fasciculus (right)	Neurological	25557	-1	-0.0183754	0.163854	0.785543	5742
6	Weighted-mean L2 in tract parahippocampal part of cingulum (right)	Neurological	25603	-1	-0.0184816	0.163862	0.785522	5676
209	Mean L2 in medial lemniscus on FA skeleton (left)	Neurological	25257	-1	-0.0183989	0.163866	0.785512	5727
169	Mean MD in cingulum hippocampus on FA skeleton (right)	Neurological	25140	-1	-0.0183581	0.163884	0.785464	5752
63	Mean L2 in posterior thalamic radiation on FA skeleton (left)	Neurological	25277	3	0.0184416	0.163885	0.78546	5700
66	Mean ISOVF in corticospinal tract on FA skeleton (left)	Neurological	25447	1	0.0184608	0.163891	0.785444	5688
13	Mean OD in posterior corona radiata on FA skeleton (right)	Neurological	25418	-1	0.0183738	0.16389	0.785447	5742
41	Mean L2 in cingulum cingulate gyrus on FA skeleton (left)	Neurological	25283	3	0.0183786	0.163889	0.785449	5739
180	Mean FA in posterior corona radiata on FA skeleton (left)	Neurological	25083	2	0.0184121	0.163896	0.785432	5718
45	Mean ICVF in tapetum on FA skeleton (right)	Neurological	25390	2	0.0184378	0.163899	0.785424	5702
204	Weighted-mean L2 in tract inferior longitudinal fasciculus (left)	Neurological	25610	3	-0.0183926	0.1639	0.785421	5730
89	Mean FA in superior cerebellar peduncle on FA skeleton (left)	Neurological	25069	-1	-0.0183409	0.163913	0.785387	5762
196	Weighted-mean ISOVF in tract superior longitudinal fasciculus (left)	Neurological	25725	3	-0.0184762	0.16391	0.785394	5678
167	Volume of grey matter in Brain-Stem	Neurological	25892	-1	-0.0177847	0.16391	0.785394	6128
77	Volume of grey matter in Superior Frontal Gyrus (right)	Neurological	25787	0	-0.0177785	0.163921	0.785366	6132
127	Mean L2 in cingulum cingulate gyrus on FA skeleton (right)	Neurological	25282	3	0.0183673	0.163929	0.785344	5745
117	Mean MD in superior corona radiata on FA skeleton (right)	Neurological	25128	3	0.0184299	0.163931	0.785338	5706
19	Mean L2 in fornix cres+stria terminalis on FA skeleton (left)	Neurological	25287	3	0.0184329	0.163935	0.785328	5704
87	Weighted-mean ISOVF in tract medial lemniscus (left)	Neurological	25721	-1	0.0184084	0.163943	0.785307	5719
80	Mean ISOVF in cingulum cingulate gyrus on FA skeleton (right)	Neurological	25474	-1	-0.0184018	0.163946	0.785299	5723
98	Weighted-mean FA in tract inferior fronto-occipital fasciculus (right)	Neurological	25501	2	0.0183483	0.163962	0.785257	5756
49	Mean L2 in uncinate fasciculus on FA skeleton (right)	Neurological	25292	-1	-0.0183689	0.163965	0.785248	5743
172	Volume of grey matter in Frontal Medial Cortex (right)	Neurological	25831	-1	0.0177619	0.16397	0.785235	6142
79	Weighted-mean ISOVF in tract superior longitudinal fasciculus (right)	Neurological	25726	3	0.0184444	0.163969	0.785239	5696
248	Mean MD in posterior thalamic radiation on FA skeleton (left)	Neurological	25133	3	0.018428	0.163974	0.785226	5706
191	Mean L2 in superior cerebellar peduncle on FA skeleton (right)	Neurological	25260	-1	-0.0184083	0.163982	0.785204	5718
65	Volume of white matter (normalised for head size)	Neurological	25007	-1	-0.0177671	0.163983	0.785201	6138
197	Mean L2 in sagittal stratum on FA skeleton (left)	Neurological	25279	3	-0.0183759	0.163989	0.785185	5738
105	Duration of eprime test	Neurological	12651	-1	-0.0163382	0.163992	0.785178	7258
47	Weighted-mean ISOVF in tract inferior longitudinal fasciculus (right)	Neurological	25719	3	-0.0184172	0.164001	0.785154	5712
82	90th percentile of z-statistic (in group-defined mask) for shapes activation	Neurological	25762	-1	0.0192254	0.164	0.785157	5242
123	Weighted-mean OD in tract anterior thalamic radiation (right)	Neurological	25680	-1	-0.0183897	0.164004	0.785145	5729
227	Volume of grey matter in Pallidum (right)	Neurological	25885	-1	-0.0178609	0.164009	0.785132	6073
64	Mean ICVF in posterior thalamic radiation on FA skeleton (right)	Neurological	25372	2	0.0183777	0.164021	0.785101	5736
103	Weighted-mean OD in tract middle cerebellar peduncle	Neurological	25693	-1	0.0183121	0.164027	0.785084	5777
95	Volume of grey matter in VI Cerebellum (left)	Neurological	25897	0	-0.0177752	0.164033	0.785068	6131
94	Weighted-mean ICVF in tract posterior thalamic radiation (left)	Neurological	25669	2	-0.0183805	0.164031	0.785074	5734
110	Mean MD in superior longitudinal fasciculus on FA skeleton (left)	Neurological	25145	3	-0.0184253	0.164037	0.785059	5706
4	Inverted temporal signal-to-noise ratio in pre-processed rfMRI	Neurological	25743	-1	-0.018277	0.164035	0.785064	5799
21	Mean MD in external capsule on FA skeleton (left)	Neurological	25137	3	-0.0184657	0.164038	0.785056	5681
121	Weighted-mean L1 in tract superior longitudinal fasciculus (right)	Neurological	25591	3	-0.0184151	0.164049	0.785027	5712
252	Volume of grey matter in I-IV Cerebellum (left)	Neurological	25893	0	-0.0177643	0.164051	0.785021	6138
130	Volume of grey matter in Occipital Fusiform Gyrus (right)	Neurological	25861	0	0.0177427	0.164049	0.785027	6153
165	Mean FA in fornix cres+stria terminalis on FA skeleton (right)	Neurological	25094	-1	0.0183745	0.164056	0.785007	5737
19	Mean ISOVF in external capsule on FA skeleton (left)	Neurological	25473	-1	-0.0184926	0.164058	0.785004	5664
95	Mean ICVF in uncinate fasciculus on FA skeleton (right)	Neurological	25388	2	0.0183597	0.164066	0.784982	5746
255	Weighted-mean MO in tract acoustic radiation (left)	Neurological	25542	-1	-0.0183599	0.164062	0.784991	5746
17	Mean ISOVF in superior longitudinal fasciculus on FA skeleton (right)	Neurological	25480	3	0.0184254	0.164071	0.784969	5705
70	Weighted-mean MD in tract inferior longitudinal fasciculus (left)	Neurological	25529	3	-0.0183706	0.164074	0.78496	5739
201	Volume of caudate (right)	Neurological	25014	0	-0.0177806	0.164077	0.784951	6126
37	Mean OD in tapetum on FA skeleton (right)	Neurological	25438	-1	-0.0183923	0.16409	0.784918	5725
56	Mean L3 in cingulum cingulate gyrus on FA skeleton (right)	Neurological	25330	3	0.0183586	0.164091	0.784915	5746
171	Weighted-mean MO in tract parahippocampal part of cingulum (right)	Neurological	25549	-1	-0.0183954	0.164093	0.784909	5723
188	Volume of grey matter in Thalamus (right)	Neurological	25879	-1	-0.0177754	0.164096	0.784903	6129
58	Mean ICVF in posterior thalamic radiation on FA skeleton (left)	Neurological	25373	2	0.018406	0.164109	0.784867	5716
209	Weighted-mean L2 in tract uncinate fasciculus (left)	Neurological	25621	3	0.0183515	0.164108	0.784871	5750
34	Volume of caudate (left)	Neurological	25013	0	0.0178022	0.164116	0.784849	6110
124	Mean ICVF in superior cerebellar peduncle on FA skeleton (right)	Neurological	25356	-1	0.0183159	0.164122	0.784832	5772
125	Weighted-mean L3 in tract forceps minor	Neurological	25634	3	-0.0183909	0.164122	0.784832	5725
103	Volume of grey matter in Superior Temporal Gyrus, posterior division (right)	Neurological	25801	0	-0.0177788	0.164119	0.784842	6126
152	Mean OD in sagittal stratum on FA skeleton (right)	Neurological	25422	-1	-0.0183892	0.164125	0.784825	5726
92	Volume of grey matter in Supracalcarine Cortex (left)	Neurological	25874	0	-0.0177785	0.164127	0.784819	6126
92	Mean ISOVF in posterior corona radiata on FA skeleton (left)	Neurological	25467	3	-0.0184195	0.164133	0.784804	5707
85	Weighted-mean L2 in tract superior thalamic radiation (right)	Neurological	25620	3	0.0184285	0.164147	0.784767	5701
100	Weighted-mean L2 in tract corticospinal tract (right)	Neurological	25605	3	0.0183545	0.164149	0.784762	5747
229	Mean L3 in posterior limb of internal capsule on FA skeleton (left)	Neurological	25315	3	0.0184026	0.16415	0.784759	5717
252	Weighted-mean MO in tract cingulate gyrus part of cingulum (right)	Neurological	25547	-1	0.0183932	0.164145	0.784773	5723
217	Weighted-mean L1 in tract anterior thalamic radiation (right)	Neurological	25572	3	0.018469	0.16415	0.784759	5676
80	Weighted-mean MO in tract superior longitudinal fasciculus (left)	Neurological	25563	-1	0.0183609	0.164149	0.784761	5743
89	Mean FA in superior fronto-occipital fasciculus on FA skeleton (right)	Neurological	25098	-1	0.0184141	0.164144	0.784774	5710
73	Mean ISOVF in superior longitudinal fasciculus on FA skeleton (right)	Neurological	25480	3	0.0184217	0.164155	0.784745	5705
17	Mean FA in superior fronto-occipital fasciculus on FA skeleton (left)	Neurological	25099	2	0.0184153	0.164154	0.784748	5709
29	Volume of grey matter in X Cerebellum (right)	Neurological	25920	-1	-0.0177827	0.164164	0.784722	6122
159	Weighted-mean ISOVF in tract inferior longitudinal fasciculus (right)	Neurological	25719	3	-0.01841	0.164164	0.784721	5712
2	Mean MD in retrolenticular part of internal capsule on FA skeleton (right)	Neurological	25124	3	0.0184389	0.164168	0.78471	5694
120	Weighted-mean FA in tract inferior longitudinal fasciculus (right)	Neurological	25503	2	0.0183729	0.164167	0.784714	5735
30	Mean FA in superior longitudinal fasciculus on FA skeleton (left)	Neurological	25097	2	0.0183765	0.164159	0.784735	5733
62	Weighted-mean MO in tract medial lemniscus (left)	Neurological	25559	-1	-0.0183585	0.164167	0.784714	5744
110	Mean MD in superior cerebellar peduncle on FA skeleton (right)	Neurological	25116	-1	-0.0183704	0.164188	0.784658	5736
43	Mean ISOVF in external capsule on FA skeleton (right)	Neurological	25472	-1	-0.0184918	0.164187	0.784662	5661
122	Mean OD in external capsule on FA skeleton (right)	Neurological	25424	-1	-0.0183589	0.164195	0.78464	5743
190	Weighted-mean FA in tract corticospinal tract (right)	Neurological	25497	-1	0.0183669	0.164195	0.78464	5738
158	Mean MO in posterior limb of internal capsule on FA skeleton (left)	Neurological	25171	-1	0.0184391	0.164201	0.784624	5693
203	Volume of grey matter in VIIIa Cerebellum (vermis)	Neurological	25910	0	-0.0177344	0.164213	0.784593	6154
239	Volume of grey matter in Cuneal Cortex (left)	Neurological	25844	0	0.0177533	0.164208	0.784605	6141
76	Weighted-mean ICVF in tract uncinate fasciculus (right)	Neurological	25676	2	-0.018347	0.164211	0.784597	5750
74	Mean MO in cerebral peduncle on FA skeleton (right)	Neurological	25166	-1	0.0183721	0.164223	0.784566	5734
190	Mean FA in cerebral peduncle on FA skeleton (right)	Neurological	25070	-1	0.0183225	0.164226	0.784557	5765
49	Mean ICVF in sagittal stratum on FA skeleton (right)	Neurological	25374	2	0.0183638	0.164231	0.784546	5739
176	Mean L2 in external capsule on FA skeleton (left)	Neurological	25281	3	0.0184508	0.16423	0.784547	5685
6	Weighted-mean L1 in tract medial lemniscus (right)	Neurological	25587	-1	-0.018328	0.164247	0.784503	5761
207	Mean MO in anterior limb of internal capsule on FA skeleton (right)	Neurological	25168	-1	0.0183723	0.164256	0.784478	5733
197	Mean ICVF in posterior limb of internal capsule on FA skeleton (right)	Neurological	25362	2	0.0183846	0.164267	0.784449	5725
107	Mean MO in superior corona radiata on FA skeleton (left)	Neurological	25177	-1	0.0183315	0.164274	0.78443	5758
24	Mean MD in posterior thalamic radiation on FA skeleton (left)	Neurological	25133	3	0.0184148	0.164277	0.784423	5706
208	Weighted-mean L1 in tract parahippocampal part of cingulum (right)	Neurological	25576	-1	0.0184114	0.164281	0.784414	5708
32	Mean FA in fornix on FA skeleton	Neurological	25061	2	0.0184225	0.164285	0.784401	5701
73	Mean OD in posterior corona radiata on FA skeleton (left)	Neurological	25419	-1	-0.018379	0.164286	0.7844	5728
253	Mean L1 in superior fronto-occipital fasciculus on FA skeleton (left)	Neurological	25243	-1	-0.0184914	0.164308	0.784342	5658
21	Volume of grey matter in Crus II Cerebellum (right)	Neurological	25905	0	-0.0177763	0.164316	0.784321	6122
166	Mean ISOVF in superior longitudinal fasciculus on FA skeleton (right)	Neurological	25480	3	-0.0184146	0.164317	0.784317	5705
1	Mean ICVF in posterior thalamic radiation on FA skeleton (left)	Neurological	25373	2	-0.0183968	0.16432	0.784311	5716
253	Weighted-mean L2 in tract parahippocampal part of cingulum (left)	Neurological	25602	-1	-0.0184991	0.164319	0.784312	5653
69	Inverted contrast-to-noise ratio in T1	Neurological	25735	-1	-0.0177682	0.164336	0.784267	6127
148	Volume of grey matter in Cingulate Gyrus, anterior division (left)	Neurological	25838	-1	0.0178134	0.164335	0.784271	6096
188	Mean MD in sagittal stratum on FA skeleton (right)	Neurological	25134	3	-0.0183941	0.164346	0.784242	5717
158	Mean FA in fornix on FA skeleton	Neurological	25061	2	-0.0184199	0.164344	0.784246	5701
21	Weighted-mean OD in tract posterior thalamic radiation (left)	Neurological	25696	-1	0.0183395	0.164347	0.784238	5751
191	Weighted-mean MO in tract uncinate fasciculus (right)	Neurological	25568	-1	-0.0183797	0.164342	0.78425	5726
228	Volume of grey matter in Subcallosal Cortex (right)	Neurological	25835	0	-0.0177543	0.164357	0.784212	6136
30	Mean FA in cingulum hippocampus on FA skeleton (right)	Neurological	25092	-1	0.018347	0.16436	0.784205	5746
68	Weighted-mean OD in tract cingulate gyrus part of cingulum (right)	Neurological	25682	-1	0.018414	0.164369	0.78418	5704
196	Mean MO in cingulum cingulate gyrus on FA skeleton (right)	Neurological	25186	-1	0.0184076	0.164368	0.784182	5708
57	Mean L3 in external capsule on FA skeleton (left)	Neurological	25329	3	0.0184446	0.164372	0.784172	5685
19	Mean L1 in superior corona radiata on FA skeleton (right)	Neurological	25224	3	-0.0183943	0.164378	0.784156	5716
149	Weighted-mean MO in tract parahippocampal part of cingulum (left)	Neurological	25548	-1	-0.0183909	0.164381	0.784148	5718
149	Volume of grey matter in Precuneous Cortex (right)	Neurological	25843	0	-0.0177487	0.164386	0.784135	6139
226	Volume of caudate (right)	Neurological	25014	0	-0.0177675	0.164387	0.784133	6126
81	Mean L1 in superior corona radiata on FA skeleton (right)	Neurological	25224	3	0.0183938	0.164387	0.784132	5716
210	Weighted-mean L3 in tract posterior thalamic radiation (left)	Neurological	25642	3	0.0184405	0.164393	0.784117	5687
88	Weighted-mean OD in tract posterior thalamic radiation (left)	Neurological	25696	-1	-0.0183374	0.164396	0.78411	5751
241	Mean L2 in retrolenticular part of internal capsule on FA skeleton (right)	Neurological	25268	3	0.018388	0.164411	0.78407	5719
100	Weighted-mean MO in tract inferior fronto-occipital fasciculus (left)	Neurological	25554	-1	-0.018361	0.164405	0.784085	5736
103	Weighted-mean MO in tract corticospinal tract (right)	Neurological	25551	-1	-0.018358	0.1644	0.784098	5738
219	Mean L2 in cingulum hippocampus on FA skeleton (right)	Neurological	25284	-1	-0.0183224	0.164411	0.78407	5760
129	Mean L2 in inferior cerebellar peduncle on FA skeleton (right)	Neurological	25258	-1	0.0184332	0.164411	0.784069	5691
129	Mean OD in anterior limb of internal capsule on FA skeleton (right)	Neurological	25408	-1	0.0183705	0.164406	0.784083	5730
166	Weighted-mean MO in tract medial lemniscus (left)	Neurological	25559	-1	-0.0183476	0.164417	0.784052	5744
180	Weighted-mean FA in tract acoustic radiation (left)	Neurological	25488	-1	0.0183251	0.164422	0.784039	5758
31	Mean L1 in posterior corona radiata on FA skeleton (left)	Neurological	25227	3	0.0184521	0.164424	0.784034	5679
112	Mean OD in external capsule on FA skeleton (left)	Neurological	25425	-1	0.0183489	0.164425	0.784033	5743
14	Weighted-mean MO in tract uncinate fasciculus (left)	Neurological	25567	-1	0.0183437	0.164434	0.784007	5746
53	Mean ISOVF in cerebral peduncle on FA skeleton (left)	Neurological	25455	-1	-0.0184013	0.164438	0.783998	5710
101	Mean FA in posterior corona radiata on FA skeleton (left)	Neurological	25083	2	0.0183883	0.16444	0.783992	5718
164	Mean FA in cingulum hippocampus on FA skeleton (left)	Neurological	25093	-1	-0.0183783	0.16445	0.783967	5724
193	Mean OD in superior cerebellar peduncle on FA skeleton (right)	Neurological	25404	-1	0.0183444	0.164455	0.783954	5745
65	Volume of grey matter in X Cerebellum (right)	Neurological	25920	-1	-0.0177703	0.16446	0.78394	6122
171	Volume of grey matter in Planum Polare (right)	Neurological	25869	0	-0.0177509	0.164472	0.783909	6135
253	Weighted-mean MO in tract posterior thalamic radiation (right)	Neurological	25562	-1	0.0183628	0.164474	0.783904	5733
133	Mean FA in anterior limb of internal capsule on FA skeleton (right)	Neurological	25072	-1	-0.0183803	0.164476	0.783897	5722
235	Mean ICVF in retrolenticular part of internal capsule on FA skeleton (left)	Neurological	25365	2	-0.0183687	0.164485	0.783873	5729
107	Volume of grey matter in Temporal Fusiform Cortex, anterior division (right)	Neurological	25855	0	0.0177432	0.164484	0.783876	6140
135	Mean L2 in superior fronto-occipital fasciculus on FA skeleton (left)	Neurological	25291	-1	0.0185432	0.164511	0.783805	5621
242	Mean MD in uncinate fasciculus on FA skeleton (left)	Neurological	25149	-1	0.0183613	0.164509	0.78381	5733
93	Mean L3 in tapetum on FA skeleton (right)	Neurological	25342	3	-0.0184596	0.164513	0.783801	5672
216	Mean FA in corticospinal tract on FA skeleton (right)	Neurological	25062	-1	0.0183212	0.164512	0.783802	5758
202	Weighted-mean MO in tract inferior fronto-occipital fasciculus (left)	Neurological	25554	-1	0.0183565	0.164507	0.783815	5736
50	Weighted-mean L1 in tract superior thalamic radiation (left)	Neurological	25592	3	0.0184173	0.164515	0.783795	5698
197	Weighted-mean OD in tract inferior longitudinal fasciculus (left)	Neurological	25691	-1	0.0183705	0.164518	0.783788	5727
246	Mean L1 in cingulum hippocampus on FA skeleton (right)	Neurological	25236	-1	-0.0183388	0.164511	0.783805	5747
133	Mean ISOVF in medial lemniscus on FA skeleton (left)	Neurological	25449	-1	0.018424	0.16451	0.783808	5694
102	Weighted-mean MO in tract middle cerebellar peduncle	Neurological	25558	-1	-0.0183114	0.164517	0.783788	5764
120	Volume of grey matter in Cuneal Cortex (left)	Neurological	25844	0	0.0177405	0.164514	0.783798	6141
134	Mean FA in posterior thalamic radiation on FA skeleton (left)	Neurological	25085	2	-0.0183945	0.16452	0.78378	5712
243	Mean MO in anterior limb of internal capsule on FA skeleton (left)	Neurological	25169	-1	0.0183751	0.164522	0.783775	5724
122	Mean ICVF in sagittal stratum on FA skeleton (right)	Neurological	25374	2	0.0183509	0.164527	0.783764	5739
47	Volume of grey matter in Juxtapositional Lobule Cortex (formerly Supplementary Motor Cortex) (right)	Neurological	25833	-1	0.0177335	0.164543	0.783721	6145
3	Weighted-mean ICVF in tract acoustic radiation (left)	Neurological	25650	2	0.0183376	0.164539	0.78373	5747
160	Weighted-mean ICVF in tract cingulate gyrus part of cingulum (left)	Neurological	25654	2	-0.0183531	0.16455	0.783701	5737
60	Volume of grey matter in Planum Temporale (left)	Neurological	25872	0	0.0177886	0.164543	0.783721	6107
46	Volume of amygdala (right)	Neurological	25022	-1	-0.0177365	0.16454	0.783728	6143
85	Weighted-mean FA in tract inferior longitudinal fasciculus (left)	Neurological	25502	2	-0.0183594	0.164553	0.783695	5733
7	90th percentile of BOLD effect (in group-defined mask) for faces activation	Neurological	25763	-1	-0.0193016	0.164556	0.783685	5187
254	Mean L3 in sagittal stratum on FA skeleton (left)	Neurological	25327	3	-0.0183686	0.16456	0.783675	5727
224	Mean FA in body of corpus callosum on FA skeleton	Neurological	25059	2	-0.018392	0.164577	0.783632	5712
168	Volume of grey matter in X Cerebellum (vermis)	Neurological	25919	-1	0.0177497	0.164568	0.783653	6133
93	90th percentile of z-statistic (in group-defined mask) for shapes activation	Neurological	25762	-1	-0.0191991	0.164577	0.783631	5242
158	Mean L2 in uncinate fasciculus on FA skeleton (right)	Neurological	25292	-1	0.0183424	0.164575	0.783637	5743
220	Inverted contrast-to-noise ratio in T1	Neurological	25735	-1	0.0177582	0.164575	0.783637	6127
228	Mean MO in anterior limb of internal capsule on FA skeleton (left)	Neurological	25169	-1	-0.0183729	0.164573	0.783642	5724
34	Mean L3 in posterior thalamic radiation on FA skeleton (right)	Neurological	25324	3	0.0184335	0.16459	0.783597	5686
120	Weighted-mean L3 in tract parahippocampal part of cingulum (right)	Neurological	25630	-1	-0.0184655	0.164601	0.783567	5666
106	Mean MO in sagittal stratum on FA skeleton (left)	Neurological	25183	-1	0.0183652	0.164601	0.783566	5728
65	Mean FA in body of corpus callosum on FA skeleton	Neurological	25059	2	-0.0183902	0.164618	0.783522	5712
45	Mean L3 in fornix cres+stria terminalis on FA skeleton (right)	Neurological	25334	3	0.0184306	0.164618	0.783524	5687
140	Mean ISOVF in superior corona radiata on FA skeleton (right)	Neurological	25464	3	0.0183934	0.164619	0.783519	5710
216	Mean ISOVF in superior longitudinal fasciculus on FA skeleton (right)	Neurological	25480	3	-0.0184016	0.164616	0.783528	5705
102	Volume of grey matter in Occipital Fusiform Gyrus (left)	Neurological	25860	0	-0.0177347	0.164618	0.783524	6142
39	Mean ICVF in uncinate fasciculus on FA skeleton (left)	Neurological	25389	2	-0.0183274	0.164626	0.783502	5751
218	Median T2star in hippocampus (left)	Neurological	25034	-1	-0.0185578	0.164631	0.783488	5609
33	Volume of grey matter in Temporal Fusiform Cortex, anterior division (left)	Neurological	25854	0	-0.0177261	0.164649	0.783442	6147
176	Weighted-mean L1 in tract inferior longitudinal fasciculus (right)	Neurological	25584	3	0.0183281	0.164647	0.783446	5750
78	90th percentile of z-statistic (in group-defined mask) for shapes activation	Neurological	25762	-1	0.0191956	0.164653	0.78343	5242
147	90th percentile of BOLD effect (in group-defined mask) for shapes activation	Neurological	25761	-1	-0.0192415	0.164655	0.783426	5217
232	Volume of grey matter in Frontal Orbital Cortex (right)	Neurological	25847	0	-0.0177372	0.16466	0.783411	6139
218	Mean L3 in body of corpus callosum on FA skeleton	Neurological	25299	3	0.0183896	0.16467	0.783385	5711
205	Weighted-mean L2 in tract uncinate fasciculus (right)	Neurological	25622	3	-0.0183668	0.164676	0.78337	5725
21	Mean L1 in posterior limb of internal capsule on FA skeleton (left)	Neurological	25219	-1	0.0183543	0.164669	0.783389	5733
91	Inverted temporal signal-to-noise ratio in pre-processed tfMRI	Neurological	25745	-1	0.0191891	0.164675	0.783372	5245
221	Mean OD in external capsule on FA skeleton (right)	Neurological	25424	-1	-0.0183381	0.164674	0.783376	5743
30	Mean L3 in posterior limb of internal capsule on FA skeleton (left)	Neurological	25315	3	-0.0183792	0.164686	0.783343	5717
69	Weighted-mean MO in tract superior longitudinal fasciculus (right)	Neurological	25564	-1	0.0183201	0.164685	0.783346	5754
196	Mean L3 in posterior thalamic radiation on FA skeleton (right)	Neurological	25324	3	-0.0184285	0.164705	0.783294	5686
18	Mean MO in pontine crossing tract on FA skeleton	Neurological	25153	-1	0.0182875	0.164703	0.783297	5774
221	Volume of grey matter in Crus II Cerebellum (vermis)	Neurological	25904	-1	0.0177411	0.164705	0.783293	6135
26	Mean L3 in medial lemniscus on FA skeleton (right)	Neurological	25304	-1	-0.0183706	0.1647	0.783307	5722
67	Weighted-mean FA in tract forceps major	Neurological	25498	-1	-0.0183782	0.16471	0.78328	5717
202	Volume of accumbens (left)	Neurological	25023	0	0.017746	0.164727	0.783236	6131
126	Mean L3 in tapetum on FA skeleton (right)	Neurological	25342	3	-0.0184507	0.164716	0.783263	5672
92	Weighted-mean ISOVF in tract uncinate fasciculus (left)	Neurological	25729	-1	-0.0184311	0.164719	0.783257	5684
213	Mean FA in fornix cres+stria terminalis on FA skeleton (left)	Neurological	25095	2	0.0183326	0.164727	0.783236	5745
203	Mean MD in external capsule on FA skeleton (right)	Neurological	25136	3	0.0184539	0.164717	0.78326	5670
103	Weighted-mean FA in tract middle cerebellar peduncle	Neurological	25504	-1	-0.0183566	0.164727	0.783236	5730
185	Mean FA in retrolenticular part of internal capsule on FA skeleton (left)	Neurological	25077	2	0.0183534	0.164726	0.783237	5732
136	Mean L2 in inferior cerebellar peduncle on FA skeleton (right)	Neurological	25258	-1	0.018419	0.164736	0.783212	5691
211	Weighted-mean OD in tract cingulate gyrus part of cingulum (right)	Neurological	25682	-1	-0.0183982	0.164732	0.783222	5704
152	Volume of grey matter in Lateral Occipital Cortex, inferior division (left)	Neurological	25826	-1	0.0177196	0.164735	0.783213	6149
9	Mean FA in fornix cres+stria terminalis on FA skeleton (right)	Neurological	25094	-1	0.0183451	0.164733	0.783218	5737
241	Weighted-mean FA in tract inferior longitudinal fasciculus (right)	Neurological	25503	2	-0.0183478	0.164744	0.78319	5735
184	Mean MD in superior cerebellar peduncle on FA skeleton (left)	Neurological	25117	-1	-0.0183398	0.164744	0.783191	5740
35	Volume of grey matter in VI Cerebellum (right)	Neurological	25899	0	0.0177506	0.164754	0.783163	6127
160	Weighted-mean MD in tract inferior fronto-occipital fasciculus (left)	Neurological	25527	3	0.0183443	0.164751	0.783171	5737
108	Volume of grey matter in Middle Temporal Gyrus, temporooccipital part (left)	Neurological	25806	-1	-0.0177391	0.164752	0.783168	6135
55	Mean ISOVF in inferior cerebellar peduncle on FA skeleton (left)	Neurological	25451	-1	-0.0184453	0.164765	0.783135	5674
147	Weighted-mean MO in tract corticospinal tract (right)	Neurological	25551	-1	0.0183421	0.164767	0.783131	5738
161	Volume of grey matter in Planum Temporale (left)	Neurological	25872	0	0.0177785	0.164782	0.783089	6107
56	Mean L3 in retrolenticular part of internal capsule on FA skeleton (left)	Neurological	25317	3	-0.0183878	0.164785	0.783082	5709
170	Weighted-mean FA in tract medial lemniscus (right)	Neurological	25506	-1	0.0183212	0.164806	0.783026	5750
40	Mean L1 in cingulum hippocampus on FA skeleton (right)	Neurological	25236	-1	0.0183265	0.164794	0.783059	5747
194	Weighted-mean OD in tract anterior thalamic radiation (right)	Neurological	25680	-1	0.0183549	0.164802	0.783038	5729
117	Mean L3 in posterior corona radiata on FA skeleton (left)	Neurological	25323	3	0.0184101	0.164792	0.783065	5695
16	Weighted-mean ISOVF in tract anterior thalamic radiation (right)	Neurological	25707	3	0.0184242	0.164802	0.783037	5686
191	Mean OD in superior corona radiata on FA skeleton (left)	Neurological	25417	-1	-0.0183641	0.164813	0.783008	5723
22	Volume of grey matter in VIIIb Cerebellum (right)	Neurological	25914	0	-0.0177342	0.1648	0.783042	6137
166	Volume of accumbens (left)	Neurological	25023	0	-0.017743	0.164797	0.78305	6131
238	Mean OD in body of corpus callosum on FA skeleton	Neurological	25395	-1	0.0183479	0.164815	0.783003	5733
251	Weighted-mean ISOVF in tract posterior thalamic radiation (right)	Neurological	25724	-1	-0.0184335	0.164813	0.783007	5680
197	Volume of grey matter in Crus II Cerebellum (right)	Neurological	25905	0	0.0177563	0.164793	0.783062	6122
223	Volume of brain, grey+white matter	Neurological	25010	0	0.0177193	0.164812	0.783012	6147
214	Weighted-mean MD in tract anterior thalamic radiation (left)	Neurological	25517	3	0.0184318	0.164815	0.783004	5681
105	Weighted-mean ICVF in tract medial lemniscus (right)	Neurological	25668	-1	-0.0182885	0.164791	0.783068	5771
211	Mean MO in corticospinal tract on FA skeleton (right)	Neurological	25158	-1	-0.0183532	0.164804	0.783032	5730
165	Volume of grey matter in Occipital Pole (right)	Neurological	25877	0	0.0177246	0.164823	0.782983	6143
93	Weighted-mean L3 in tract acoustic radiation (left)	Neurological	25623	-1	-0.0183622	0.164819	0.782992	5724
52	Volume of grey matter in Angular Gyrus (right)	Neurological	25823	-1	-0.0177275	0.164823	0.782983	6141
144	Mean FA in fornix on FA skeleton	Neurological	25061	2	0.0183988	0.164828	0.782968	5701
14	90th percentile of z-statistic (in group-defined mask) for shapes activation	Neurological	25762	-1	-0.0191875	0.164833	0.782957	5242
148	Mean L1 in pontine crossing tract on FA skeleton	Neurological	25201	1	-0.0184084	0.164832	0.78296	5695
171	Mean L3 in anterior corona radiata on FA skeleton (left)	Neurological	25319	3	0.0183999	0.16484	0.782936	5700
36	Volume of grey matter in Frontal Pole (right)	Neurological	25783	0	-0.017721	0.16484	0.782937	6145
115	Weighted-mean ICVF in tract anterior thalamic radiation (left)	Neurological	25652	2	0.0183579	0.164845	0.782923	5726
102	Mean FA in tapetum on FA skeleton (left)	Neurological	25103	-1	-0.0183734	0.164857	0.782893	5716
83	Volumetric scaling from T1 head image to standard space	Neurological	25000	-1	0.017686	0.164852	0.782907	6169
133	Mean L1 in fornix cres+stria terminalis on FA skeleton (right)	Neurological	25238	-1	0.0183654	0.164856	0.782896	5721
251	Mean L1 in fornix cres+stria terminalis on FA skeleton (right)	Neurological	25238	-1	0.0183654	0.164856	0.782896	5721
65	Mean OD in cerebral peduncle on FA skeleton (left)	Neurological	25407	-1	0.0183604	0.164862	0.782881	5724
48	Mean ICVF in superior longitudinal fasciculus on FA skeleton (right)	Neurological	25384	2	0.0183456	0.16487	0.782857	5733
84	Mean MD in superior longitudinal fasciculus on FA skeleton (left)	Neurological	25145	3	-0.0183889	0.164872	0.782854	5706
219	Median T2star in pallidum (left)	Neurological	25032	-1	-0.0184815	0.16487	0.782858	5649
173	Mean L1 in superior longitudinal fasciculus on FA skeleton (right)	Neurological	25240	3	-0.0183629	0.164877	0.78284	5722
253	Mean L1 in anterior corona radiata on FA skeleton (left)	Neurological	25223	3	-0.0183643	0.164882	0.782826	5721
134	Mean MD in retrolenticular part of internal capsule on FA skeleton (right)	Neurological	25124	3	-0.0184072	0.164895	0.782793	5694
212	Weighted-mean MO in tract superior thalamic radiation (right)	Neurological	25566	-1	0.0183046	0.164895	0.782791	5758
148	Median BOLD effect (in group-defined amygdala activation mask) for faces-shapes contrast	Neurological	25052	-1	-0.0192044	0.164904	0.782768	5231
187	Number of incorrect matches in round	Neurological	399	-1	-0.00694999	0.164907	0.78276	39930
95	Volume of grey matter in Frontal Operculum Cortex (right)	Neurological	25863	0	-0.0177311	0.164908	0.782758	6136
151	Weighted-mean FA in tract superior thalamic radiation (left)	Neurological	25511	2	0.0183586	0.164903	0.782772	5724
71	Mean MD in sagittal stratum on FA skeleton (left)	Neurological	25135	3	-0.0183442	0.164901	0.782777	5733
155	Volume of grey matter in Parahippocampal Gyrus, anterior division (right)	Neurological	25849	0	0.0177111	0.164903	0.782771	6150
55	Weighted-mean ISOVF in tract middle cerebellar peduncle	Neurological	25720	-1	-0.0183565	0.164913	0.782746	5725
141	Volume of grey matter in Intracalcarine Cortex (left)	Neurological	25828	0	-0.0177482	0.164915	0.782741	6124
116	Volume of grey matter in Planum Polare (right)	Neurological	25869	0	-0.0177321	0.16492	0.782727	6135
254	Weighted-mean MD in tract middle cerebellar peduncle	Neurological	25531	-1	-0.0183449	0.164923	0.782719	5732
80	Volume of grey matter in VIIIa Cerebellum (right)	Neurological	25911	0	-0.0177161	0.164922	0.782722	6146
206	Number of incorrect matches in round	Neurological	399	-1	-0.00694975	0.164922	0.782721	39930
64	Volume of grey matter in Occipital Pole (right)	Neurological	25877	0	-0.0177203	0.164926	0.782711	6143
178	Weighted-mean L1 in tract anterior thalamic radiation (left)	Neurological	25571	3	-0.0184153	0.164932	0.782695	5688
8	Weighted-mean MO in tract superior longitudinal fasciculus (left)	Neurological	25563	-1	0.0183262	0.164949	0.78265	5743
180	Weighted-mean ICVF in tract corticospinal tract (right)	Neurological	25659	2	0.0183023	0.164949	0.78265	5758
59	Mean L3 in cerebral peduncle on FA skeleton (right)	Neurological	25310	-1	0.0183284	0.164971	0.782592	5741
224	Weighted-mean L2 in tract cingulate gyrus part of cingulum (right)	Neurological	25601	3	0.0183286	0.164967	0.782602	5741
6	Mean MD in cingulum hippocampus on FA skeleton (left)	Neurological	25141	-1	-0.0183368	0.164961	0.782618	5736
205	Weighted-mean L2 in tract posterior thalamic radiation (left)	Neurological	25615	3	-0.0184217	0.164971	0.782592	5683
240	Volume of grey matter in Frontal Pole (right)	Neurological	25783	0	0.0177159	0.164962	0.782617	6145
134	Mean L1 in anterior limb of internal capsule on FA skeleton (right)	Neurological	25216	-1	-0.0183815	0.164967	0.782604	5708
150	Weighted-mean L2 in tract cingulate gyrus part of cingulum (left)	Neurological	25600	3	-0.0183332	0.164971	0.782592	5738
185	Weighted-mean OD in tract uncinate fasciculus (left)	Neurological	25702	-1	0.0183122	0.164977	0.782576	5751
55	Volume of grey matter in Postcentral Gyrus (left)	Neurological	25814	0	0.0177323	0.164983	0.782561	6133
110	Mean ISOVF in anterior corona radiata on FA skeleton (left)	Neurological	25463	3	-0.0183703	0.165003	0.782508	5714
81	Discrepancy between dMRI brain image and T1 brain image	Neurological	25737	-1	-0.0180996	0.165008	0.782496	5886
183	Weighted-mean ICVF in tract forceps minor	Neurological	25661	2	-0.0183396	0.165007	0.782499	5733
94	Mean FA in anterior corona radiata on FA skeleton (left)	Neurological	25079	2	-0.0183634	0.165012	0.782484	5718
85	Weighted-mean MD in tract forceps major	Neurological	25525	-1	0.0183796	0.16501	0.782489	5708
136	Discrepancy between SWI brain image and T1 brain image	Neurological	25738	-1	-0.0186357	0.165019	0.782466	5552
