## Supplementary Tables for "Ophthalmic imaging as a measure of cardiovascular and neurological health: a multi-omic analysis of deep-learning derived phenotypes" (part 16 of 26)

### Sheet: Supplementary Table 1.29. (continued)
Supplementary Table 1.29: The results of CFP-neurological features Pearson correlation analyses. The cluster ID is derived from the HDBSCAN clustering. r is the Pearson correlation coefficient. N is the population size. Results are ordered according to p-value. Items which could not be clustered are given cluster ID "NA". The Bonferroni corrected threshold for statistical significance was p<0.000056.
137	Mean MO in superior longitudinal fasciculus on FA skeleton (right)	Neurological	25192	-1	-0.0182913	0.165019	0.782466	5763
55	Volume of grey matter in Crus II Cerebellum (right)	Neurological	25905	0	0.0177466	0.165022	0.782458	6122
58	Mean MD in cerebral peduncle on FA skeleton (right)	Neurological	25118	-1	-0.018299	0.165025	0.782451	5758
40	Weighted-mean ICVF in tract posterior thalamic radiation (right)	Neurological	25670	2	0.0183403	0.165027	0.782444	5732
15	Weighted-mean L3 in tract inferior fronto-occipital fasciculus (left)	Neurological	25635	3	-0.0183496	0.165036	0.782421	5726
232	Mean OD in anterior corona radiata on FA skeleton (left)	Neurological	25415	-1	0.0183208	0.165036	0.782421	5744
90	Volume of thalamus (left)	Neurological	25011	0	-0.0177111	0.165042	0.782406	6146
87	Volume of grey matter in Juxtapositional Lobule Cortex (formerly Supplementary Motor Cortex) (left)	Neurological	25832	-1	-0.0177126	0.165041	0.782407	6145
84	Mean L2 in superior corona radiata on FA skeleton (left)	Neurological	25273	3	-0.0183712	0.165054	0.782373	5712
252	Mean MD in posterior limb of internal capsule on FA skeleton (right)	Neurological	25122	3	-0.0184006	0.165048	0.78239	5694
177	Mean L3 in posterior corona radiata on FA skeleton (left)	Neurological	25323	3	-0.0183987	0.165053	0.782376	5695
141	Volume of grey matter in Temporal Fusiform Cortex, posterior division (left)	Neurological	25856	0	-0.0177207	0.165053	0.782378	6139
145	Weighted-mean ICVF in tract middle cerebellar peduncle	Neurological	25666	-1	0.0182915	0.16505	0.782384	5762
210	Median T2star in putamen (left)	Neurological	25030	-1	-0.0184484	0.165067	0.78234	5664
21	Volume of grey matter in Subcallosal Cortex (right)	Neurological	25835	0	-0.0177243	0.165072	0.782327	6136
180	Mean MD in superior corona radiata on FA skeleton (right)	Neurological	25128	3	-0.0183801	0.165072	0.782326	5706
150	Mean FA in tapetum on FA skeleton (left)	Neurological	25103	-1	-0.0183637	0.165079	0.782307	5716
70	Mean OD in superior corona radiata on FA skeleton (left)	Neurological	25417	-1	0.0183525	0.165078	0.78231	5723
126	Mean L2 in superior fronto-occipital fasciculus on FA skeleton (right)	Neurological	25290	-1	-0.0184478	0.16508	0.782305	5664
112	Volume of grey matter in Juxtapositional Lobule Cortex (formerly Supplementary Motor Cortex) (left)	Neurological	25832	-1	-0.0177106	0.165087	0.782286	6145
111	Mean L1 in anterior corona radiata on FA skeleton (left)	Neurological	25223	3	-0.0183551	0.165094	0.782269	5721
237	Weighted-mean L3 in tract superior thalamic radiation (left)	Neurological	25646	3	-0.0183874	0.16509	0.782278	5701
164	Volume of grey matter in Inferior Temporal Gyrus, temporooccipital part (left)	Neurological	25812	-1	-0.017716	0.165098	0.782259	6141
138	Volume of accumbens (left)	Neurological	25023	0	-0.0177302	0.165103	0.782246	6131
47	Volume of pallidum (left)	Neurological	25017	-1	0.0177621	0.165102	0.782248	6109
103	Volume of grey matter in Central Opercular Cortex (left)	Neurological	25864	0	-0.01771	0.165103	0.782246	6145
8	Mean MO in genu of corpus callosum on FA skeleton	Neurological	25154	-1	0.0184158	0.165107	0.782236	5683
212	Volume of grey matter in Superior Parietal Lobule (right)	Neurological	25817	-1	-0.0177008	0.165115	0.782213	6151
86	Mean MO in anterior corona radiata on FA skeleton (left)	Neurological	25175	-1	-0.0182951	0.165114	0.782217	5758
13	Volume of grey matter in Cuneal Cortex (left)	Neurological	25844	0	0.017715	0.165121	0.782199	6141
252	Mean ICVF in uncinate fasciculus on FA skeleton (left)	Neurological	25389	2	0.018306	0.165119	0.782203	5751
233	Volume of grey matter in Lateral Occipital Cortex, superior division (left)	Neurological	25824	0	-0.0176977	0.165122	0.782196	6153
208	Weighted-mean ISOVF in tract superior longitudinal fasciculus (left)	Neurological	25725	3	0.0184234	0.165119	0.782204	5678
204	Weighted-mean ICVF in tract uncinate fasciculus (right)	Neurological	25676	2	0.0183071	0.165131	0.78217	5750
76	Volume of grey matter in Caudate (left)	Neurological	25880	-1	-0.0178326	0.165131	0.78217	6060
100	Mean MO in superior longitudinal fasciculus on FA skeleton (right)	Neurological	25192	-1	-0.0182865	0.165129	0.782176	5763
217	Volume of grey matter in Caudate (left)	Neurological	25880	-1	0.0178324	0.165136	0.782157	6060
190	Weighted-mean ISOVF in tract parahippocampal part of cingulum (left)	Neurological	25710	-1	-0.0184519	0.165136	0.782158	5660
98	Weighted-mean L2 in tract acoustic radiation (left)	Neurological	25596	-1	-0.018345	0.165141	0.782144	5726
146	Weighted-mean L3 in tract superior longitudinal fasciculus (left)	Neurological	25644	3	0.0183547	0.165139	0.782149	5720
26	Mean MD in posterior corona radiata on FA skeleton (right)	Neurological	25130	3	0.018419	0.165144	0.782137	5680
225	Volume of grey matter in X Cerebellum (left)	Neurological	25918	-1	0.0177367	0.165155	0.782108	6125
25	Mean L2 in anterior corona radiata on FA skeleton (right)	Neurological	25270	3	0.0183638	0.165152	0.782117	5714
208	Mean L3 in posterior limb of internal capsule on FA skeleton (right)	Neurological	25314	3	-0.0183638	0.165153	0.782115	5714
132	Mean ICVF in posterior thalamic radiation on FA skeleton (left)	Neurological	25373	2	0.0183604	0.165156	0.782105	5716
99	Weighted-mean ICVF in tract cingulate gyrus part of cingulum (left)	Neurological	25654	2	-0.0183266	0.165159	0.782098	5737
174	Volume of grey matter in Inferior Temporal Gyrus, posterior division (left)	Neurological	25810	0	0.0177248	0.165162	0.782089	6133
121	Mean L1 in superior cerebellar peduncle on FA skeleton (right)	Neurological	25212	-1	-0.0182691	0.165165	0.782082	5773
100	Weighted-mean FA in tract inferior fronto-occipital fasciculus (right)	Neurological	25501	2	-0.0182962	0.165163	0.782087	5756
26	Weighted-mean MD in tract inferior fronto-occipital fasciculus (left)	Neurological	25527	3	0.0183261	0.165171	0.782065	5737
178	Weighted-mean MD in tract medial lemniscus (left)	Neurological	25532	-1	0.0183134	0.16517	0.782069	5745
107	Mean ICVF in genu of corpus callosum on FA skeleton	Neurological	25346	2	0.0183367	0.165185	0.782029	5730
42	Mean MO in anterior corona radiata on FA skeleton (left)	Neurological	25175	-1	0.018292	0.165187	0.782024	5758
72	Weighted-mean L2 in tract posterior thalamic radiation (right)	Neurological	25616	3	-0.0183798	0.16519	0.782016	5703
30	Weighted-mean L1 in tract anterior thalamic radiation (right)	Neurological	25572	3	-0.018423	0.165201	0.781987	5676
26	Weighted-mean FA in tract inferior longitudinal fasciculus (right)	Neurological	25503	2	-0.0183282	0.165197	0.781997	5735
161	Mean L2 in superior longitudinal fasciculus on FA skeleton (right)	Neurological	25288	3	-0.018349	0.165196	0.782001	5722
100	Volume of grey matter in Cingulate Gyrus, anterior division (right)	Neurological	25839	-1	-0.0178208	0.1652	0.781989	6066
144	Mean ISOVF in genu of corpus callosum on FA skeleton	Neurological	25442	-1	-0.0184198	0.1652	0.78199	5678
195	Mean ISOVF in posterior limb of internal capsule on FA skeleton (right)	Neurological	25458	-1	-0.0183532	0.165211	0.781961	5719
23	Weighted-mean MO in tract corticospinal tract (left)	Neurological	25550	-1	-0.018313	0.165216	0.781947	5744
250	Mean L2 in inferior cerebellar peduncle on FA skeleton (right)	Neurological	25258	-1	-0.0183982	0.165214	0.781953	5691
149	Volume of grey matter in Middle Frontal Gyrus (left)	Neurological	25788	0	-0.017724	0.165217	0.781946	6132
100	Weighted-mean MO in tract inferior fronto-occipital fasciculus (right)	Neurological	25555	-1	-0.0182935	0.165224	0.781926	5756
97	Volume of grey matter in Superior Temporal Gyrus, anterior division (right)	Neurological	25799	0	0.0177078	0.165223	0.781929	6143
3	Weighted-mean FA in tract middle cerebellar peduncle	Neurological	25504	-1	-0.0183349	0.165227	0.781919	5730
138	Volume of grey matter in Parahippocampal Gyrus, posterior division (right)	Neurological	25851	-1	0.0177072	0.165273	0.781798	6142
206	Weighted-mean ISOVF in tract superior longitudinal fasciculus (left)	Neurological	25725	3	-0.0184168	0.165269	0.781808	5678
100	Mean ISOVF in posterior limb of internal capsule on FA skeleton (left)	Neurological	25459	-1	0.0183145	0.165254	0.781849	5742
158	Volume of grey matter in Lateral Occipital Cortex, superior division (right)	Neurological	25825	0	-0.0176831	0.165263	0.781825	6159
49	Weighted-mean ISOVF in tract corticospinal tract (right)	Neurological	25713	-1	-0.018349	0.165235	0.781899	5721
212	Weighted-mean L1 in tract uncinate fasciculus (left)	Neurological	25594	3	0.0182845	0.16525	0.78186	5761
22	Weighted-mean ICVF in tract cingulate gyrus part of cingulum (left)	Neurological	25654	2	-0.0183213	0.165281	0.781777	5737
81	Mean ICVF in superior fronto-occipital fasciculus on FA skeleton (left)	Neurological	25387	2	-0.0184276	0.165282	0.781775	5671
37	Weighted-mean FA in tract superior thalamic radiation (right)	Neurological	25512	2	-0.0183467	0.165288	0.781759	5721
101	Volume of grey matter in Precentral Gyrus (left)	Neurological	25794	0	-0.0177241	0.165283	0.781772	6130
97	Volume of grey matter in Precentral Gyrus (left)	Neurological	25794	0	0.0177255	0.16525	0.781859	6130
53	Mean L3 in superior fronto-occipital fasciculus on FA skeleton (left)	Neurological	25339	-1	-0.0184655	0.165274	0.781795	5648
234	Mean MD in cingulum hippocampus on FA skeleton (right)	Neurological	25140	-1	0.0182985	0.165257	0.78184	5752
211	Mean L1 in medial lemniscus on FA skeleton (left)	Neurological	25209	1	0.018367	0.165263	0.781825	5709
251	Mean OD in tapetum on FA skeleton (right)	Neurological	25438	-1	-0.0183418	0.165253	0.781851	5725
115	Weighted-mean L3 in tract posterior thalamic radiation (right)	Neurological	25643	3	0.0183774	0.165247	0.781867	5703
229	Weighted-mean L3 in tract inferior longitudinal fasciculus (right)	Neurological	25638	3	0.0183579	0.16525	0.781858	5715
202	Mean L1 in sagittal stratum on FA skeleton (right)	Neurological	25230	3	0.0183101	0.165246	0.781868	5745
32	Mean L3 in uncinate fasciculus on FA skeleton (left)	Neurological	25341	-1	0.0183278	0.165279	0.781781	5733
178	Weighted-mean L1 in tract forceps minor	Neurological	25580	3	-0.0183392	0.165275	0.781792	5726
164	Mean MO in superior longitudinal fasciculus on FA skeleton (left)	Neurological	25193	-1	-0.0183049	0.165255	0.781845	5748
152	Volume of grey matter in Postcentral Gyrus (right)	Neurological	25815	0	0.0177168	0.165285	0.781767	6135
231	Volume of grey matter in VIIIb Cerebellum (left)	Neurological	25912	0	0.017706	0.165232	0.781905	6144
64	Weighted-mean ICVF in tract middle cerebellar peduncle	Neurological	25666	-1	0.0182813	0.165286	0.781764	5762
214	Mean MD in cingulum cingulate gyrus on FA skeleton (right)	Neurological	25138	3	0.0183806	0.165247	0.781867	5701
194	Weighted-mean L3 in tract acoustic radiation (right)	Neurological	25624	-1	0.0183259	0.165287	0.78176	5734
248	Weighted-mean L3 in tract corticospinal tract (left)	Neurological	25631	3	0.0183392	0.165275	0.781794	5726
161	Mean FA in anterior corona radiata on FA skeleton (left)	Neurological	25079	2	0.0183536	0.16524	0.781885	5718
215	Weighted-mean MD in tract inferior fronto-occipital fasciculus (left)	Neurological	25527	3	-0.0183209	0.16529	0.781753	5737
242	Mean FA in superior cerebellar peduncle on FA skeleton (right)	Neurological	25068	-1	0.0182919	0.165298	0.781731	5755
253	Mean MD in fornix cres+stria terminalis on FA skeleton (right)	Neurological	25142	3	-0.0184058	0.165298	0.781732	5684
44	Volume of grey matter in VIIIa Cerebellum (left)	Neurological	25909	0	0.0177062	0.165297	0.781736	6142
255	Number of incorrect matches in round	Neurological	399	-1	0.00694345	0.165305	0.781714	39930
24	Mean ICVF in superior cerebellar peduncle on FA skeleton (left)	Neurological	25357	-1	0.018266	0.165311	0.781699	5771
229	Weighted-mean ICVF in tract superior longitudinal fasciculus (left)	Neurological	25671	2	-0.0183265	0.16531	0.781702	5733
76	90th percentile of BOLD effect (in group-defined amygdala activation mask) for faces-shapes contrast	Neurological	25767	-1	-0.019173	0.165312	0.781697	5238
255	Mean L1 in middle cerebellar peduncle on FA skeleton	Neurological	25200	-1	0.0182814	0.165321	0.781671	5761
83	Weighted-mean L1 in tract acoustic radiation (left)	Neurological	25569	-1	0.0183164	0.16532	0.781674	5739
183	Mean ICVF in cerebral peduncle on FA skeleton (left)	Neurological	25359	-1	0.0182814	0.165321	0.781672	5761
110	Mean FA in superior corona radiata on FA skeleton (right)	Neurological	25080	2	0.0183321	0.165328	0.781654	5729
191	Weighted-mean L3 in tract superior thalamic radiation (left)	Neurological	25646	3	0.0183771	0.165328	0.781654	5701
102	Weighted-mean FA in tract uncinate fasciculus (right)	Neurological	25514	2	-0.0183205	0.165338	0.781627	5736
175	Volume of grey matter in Insular Cortex (right)	Neurological	25785	0	-0.0176915	0.165338	0.781628	6151
107	Mean MO in anterior limb of internal capsule on FA skeleton (right)	Neurological	25168	-1	0.018325	0.165344	0.781613	5733
165	Mean ISOVF in superior corona radiata on FA skeleton (left)	Neurological	25465	3	-0.0183844	0.165346	0.781607	5696
58	Mean MO in posterior thalamic radiation on FA skeleton (left)	Neurological	25181	-1	0.0184297	0.165346	0.781606	5668
119	Mean MO in cingulum cingulate gyrus on FA skeleton (left)	Neurological	25187	-1	-0.018339	0.165353	0.781589	5724
26	Mean L1 in cingulum hippocampus on FA skeleton (right)	Neurological	25236	-1	0.0183021	0.165357	0.781577	5747
215	Weighted-mean ISOVF in tract medial lemniscus (right)	Neurological	25722	-1	-0.0183211	0.165359	0.781571	5735
151	Mean MD in cerebral peduncle on FA skeleton (right)	Neurological	25118	-1	-0.0182844	0.165362	0.781563	5758
227	Mean FA in inferior cerebellar peduncle on FA skeleton (right)	Neurological	25066	-1	0.0183224	0.165368	0.781549	5734
186	Weighted-mean L3 in tract anterior thalamic radiation (left)	Neurological	25625	3	0.0183948	0.165367	0.781552	5689
255	Mean MD in external capsule on FA skeleton (right)	Neurological	25136	3	-0.0184251	0.165377	0.781525	5670
250	Weighted-mean MD in tract posterior thalamic radiation (left)	Neurological	25534	3	-0.0183809	0.165388	0.781497	5697
140	Mean ISOVF in anterior limb of internal capsule on FA skeleton (left)	Neurological	25457	-1	0.0184506	0.16539	0.78149	5654
234	Volume of grey matter in Superior Temporal Gyrus, anterior division (left)	Neurological	25798	0	-0.0176877	0.165393	0.781482	6152
22	Volume of grey matter in Amygdala (right)	Neurological	25889	0	-0.0177135	0.165398	0.781468	6134
246	Weighted-mean MD in tract posterior thalamic radiation (right)	Neurological	25535	3	-0.0183885	0.165398	0.781469	5692
125	Mean ISOVF in genu of corpus callosum on FA skeleton	Neurological	25442	-1	-0.0184115	0.165391	0.781488	5678
198	Mean FA in sagittal stratum on FA skeleton (left)	Neurological	25087	2	0.0183051	0.165399	0.781466	5744
70	Weighted-mean ISOVF in tract middle cerebellar peduncle	Neurological	25720	-1	-0.0183355	0.165396	0.781474	5725
197	Weighted-mean ICVF in tract parahippocampal part of cingulum (right)	Neurological	25657	2	0.0183304	0.165404	0.781455	5728
60	Volume of grey matter in V Cerebellum (right)	Neurological	25896	0	0.0177071	0.165413	0.781429	6138
220	Mean MD in cerebral peduncle on FA skeleton (left)	Neurological	25119	-1	-0.018313	0.165436	0.78137	5738
205	Weighted-mean L1 in tract inferior fronto-occipital fasciculus (right)	Neurological	25582	3	-0.0182797	0.165435	0.781374	5759
131	Volume of grey matter in Caudate (left)	Neurological	25880	-1	-0.0178196	0.16544	0.781361	6060
11	Discrepancy between T1 brain image and standard-space brain template (nonlinearly-aligned)	Neurological	25732	-1	-0.0176738	0.165451	0.78133	6160
142	Mean MD in superior cerebellar peduncle on FA skeleton (left)	Neurological	25117	-1	0.0183093	0.165448	0.781338	5740
144	Weighted-mean ISOVF in tract inferior longitudinal fasciculus (right)	Neurological	25719	3	-0.0183543	0.165445	0.781346	5712
180	Weighted-mean MD in tract anterior thalamic radiation (left)	Neurological	25517	3	-0.0184041	0.16545	0.781334	5681
118	Weighted-mean MD in tract medial lemniscus (right)	Neurological	25533	-1	-0.0182998	0.165448	0.781339	5746
51	Median T2star in thalamus (right)	Neurological	25027	-1	-0.0184575	0.165457	0.781314	5648
14	Mean L3 in cingulum cingulate gyrus on FA skeleton (left)	Neurological	25331	3	-0.0183199	0.165463	0.781299	5733
248	Weighted-mean L3 in tract forceps minor	Neurological	25634	3	0.0183326	0.165463	0.781298	5725
57	Mean FA in superior cerebellar peduncle on FA skeleton (left)	Neurological	25069	-1	-0.0182735	0.165466	0.78129	5762
64	Weighted-mean MD in tract anterior thalamic radiation (right)	Neurological	25518	3	-0.0183853	0.165472	0.781275	5692
242	Volume of amygdala (left)	Neurological	25021	-1	0.0176714	0.165474	0.781269	6161
84	Volume of grey matter in Cuneal Cortex (left)	Neurological	25844	0	0.0177001	0.165476	0.781264	6141
205	Mean L1 in cerebral peduncle on FA skeleton (right)	Neurological	25214	-1	-0.0182825	0.16548	0.781256	5756
73	Mean ICVF in posterior thalamic radiation on FA skeleton (right)	Neurological	25372	2	-0.0183141	0.165486	0.781239	5736
20	Weighted-mean MD in tract uncinate fasciculus (left)	Neurological	25540	3	0.0182919	0.165483	0.781246	5750
115	Mean L2 in posterior thalamic radiation on FA skeleton (right)	Neurological	25276	3	0.0183751	0.165484	0.781243	5698
46	Mean MD in sagittal stratum on FA skeleton (right)	Neurological	25134	3	0.0183435	0.165509	0.781179	5717
54	Mean L3 in tapetum on FA skeleton (right)	Neurological	25342	3	0.0184158	0.165516	0.78116	5672
58	Weighted-mean MO in tract inferior longitudinal fasciculus (left)	Neurological	25556	-1	0.0182873	0.165514	0.781164	5752
117	Mean L3 in superior cerebellar peduncle on FA skeleton (left)	Neurological	25309	-1	0.018292	0.165518	0.781155	5749
218	Mean MD in superior longitudinal fasciculus on FA skeleton (right)	Neurological	25144	3	0.0183897	0.165521	0.781147	5688
121	Volume of grey matter in IX Cerebellum (right)	Neurological	25917	0	-0.0176866	0.165523	0.781141	6149
237	Mean FA in superior longitudinal fasciculus on FA skeleton (left)	Neurological	25097	2	0.0183171	0.165525	0.781135	5733
185	Mean MO in superior cerebellar peduncle on FA skeleton (left)	Neurological	25165	-1	0.0182787	0.165529	0.781125	5757
81	Mean FA in tapetum on FA skeleton (right)	Neurological	25102	-1	-0.0183374	0.165538	0.781103	5720
215	Weighted-mean MO in tract posterior thalamic radiation (left)	Neurological	25561	-1	-0.018315	0.165537	0.781104	5734
241	Mean OD in fornix on FA skeleton	Neurological	25397	-1	0.0186466	0.165536	0.781107	5532
121	Mean FA in retrolenticular part of internal capsule on FA skeleton (right)	Neurological	25076	2	0.0183023	0.165536	0.781107	5742
157	Volume of grey matter in Frontal Pole (right)	Neurological	25783	0	0.0176916	0.165541	0.781095	6145
116	Weighted-mean L1 in tract acoustic radiation (right)	Neurological	25570	-1	0.0183036	0.165544	0.781088	5741
97	Mean ICVF in posterior thalamic radiation on FA skeleton (right)	Neurological	25372	2	-0.0183114	0.165547	0.78108	5736
139	Mean MO in cingulum cingulate gyrus on FA skeleton (right)	Neurological	25186	-1	-0.0183562	0.16555	0.781071	5708
82	Mean ISOVF in retrolenticular part of internal capsule on FA skeleton (right)	Neurological	25460	-1	0.0183526	0.165559	0.781047	5710
163	Mean MD in middle cerebellar peduncle on FA skeleton	Neurological	25104	1	0.0183062	0.165557	0.781052	5739
92	Mean OD in superior longitudinal fasciculus on FA skeleton (right)	Neurological	25432	-1	-0.0182981	0.16556	0.781045	5744
162	Mean L2 in uncinate fasciculus on FA skeleton (right)	Neurological	25292	-1	0.0182991	0.165574	0.781009	5743
139	Volume of grey matter in IX Cerebellum (right)	Neurological	25917	0	-0.0176843	0.165578	0.780997	6149
127	Volume of grey matter in Inferior Temporal Gyrus, posterior division (left)	Neurological	25810	0	-0.0177077	0.165571	0.781016	6133
191	Weighted-mean L1 in tract superior thalamic radiation (left)	Neurological	25592	3	0.018371	0.165579	0.780993	5698
77	Volume of grey matter in Frontal Orbital Cortex (left)	Neurological	25846	0	0.0177003	0.165575	0.781006	6138
251	Weighted-mean L2 in tract inferior longitudinal fasciculus (right)	Neurological	25611	3	0.0183469	0.165578	0.780998	5713
238	Volume of grey matter in Temporal Fusiform Cortex, anterior division (left)	Neurological	25854	0	-0.0176867	0.16559	0.780965	6147
167	Volume of grey matter in Heschl's Gyrus (includes H1 and H2) (left)	Neurological	25870	0	-0.0177213	0.165591	0.780964	6123
95	Weighted-mean MD in tract parahippocampal part of cingulum (left)	Neurological	25521	-1	-0.0184318	0.165598	0.780945	5660
180	Weighted-mean L1 in tract anterior thalamic radiation (right)	Neurological	25572	3	-0.0184053	0.165608	0.780919	5676
21	Mean MO in cerebral peduncle on FA skeleton (right)	Neurological	25166	-1	0.0183117	0.165614	0.780902	5734
211	Mean OD in fornix cres+stria terminalis on FA skeleton (left)	Neurological	25431	-1	0.0183589	0.165636	0.780845	5704
111	Discrepancy between rfMRI brain image and T1 brain image	Neurological	25739	-1	-0.0180882	0.165633	0.780853	5876
193	Mean L2 in external capsule on FA skeleton (left)	Neurological	25281	3	-0.0183895	0.165637	0.780842	5685
104	Weighted-mean L2 in tract acoustic radiation (right)	Neurological	25597	-1	-0.018311	0.165631	0.780859	5734
120	Volume of grey matter in VIIIb Cerebellum (vermis)	Neurological	25913	0	0.0176934	0.165636	0.780845	6141
227	Mean L3 in pontine crossing tract on FA skeleton	Neurological	25297	1	0.0183349	0.165633	0.780852	5719
34	Mean L2 in cerebral peduncle on FA skeleton (left)	Neurological	25263	-1	0.0183079	0.165629	0.780864	5736
140	Volume of grey matter in Postcentral Gyrus (left)	Neurological	25814	0	-0.0177053	0.165629	0.780863	6133
67	Volumetric scaling from T1 head image to standard space	Neurological	25000	-1	0.0176532	0.165636	0.780846	6169
37	Mean L2 in posterior limb of internal capsule on FA skeleton (right)	Neurological	25266	3	0.0183	0.165662	0.780776	5740
147	Mean ISOVF in fornix cres+stria terminalis on FA skeleton (right)	Neurological	25478	3	-0.0183932	0.165663	0.780776	5682
194	Median T2star in hippocampus (right)	Neurological	25035	-1	0.0184794	0.165667	0.780763	5629
222	Mean L1 in superior longitudinal fasciculus on FA skeleton (left)	Neurological	25241	3	-0.0183079	0.165665	0.780769	5735
95	Mean MO in uncinate fasciculus on FA skeleton (right)	Neurological	25196	-1	-0.0183877	0.165678	0.780735	5685
233	90th percentile of z-statistic (in group-defined mask) for faces-shapes contrast	Neurological	25766	-1	-0.0191381	0.165679	0.780733	5248
125	Mean L1 in cingulum hippocampus on FA skeleton (right)	Neurological	25236	-1	-0.0182885	0.165671	0.780753	5747
6	Weighted-mean L2 in tract acoustic radiation (left)	Neurological	25596	-1	-0.0183217	0.16568	0.780731	5726
165	Weighted-mean L1 in tract inferior fronto-occipital fasciculus (left)	Neurological	25581	3	-0.0182693	0.165675	0.780742	5759
185	Mean MD in cingulum hippocampus on FA skeleton (right)	Neurological	25140	-1	-0.0182802	0.165679	0.780732	5752
131	Weighted-mean ISOVF in tract forceps major	Neurological	25714	-1	0.01836	0.165685	0.780716	5702
123	Weighted-mean OD in tract inferior fronto-occipital fasciculus (left)	Neurological	25689	-1	-0.0183006	0.165688	0.78071	5739
179	Volume of grey matter in Crus I Cerebellum (left)	Neurological	25900	0	0.0176936	0.1657	0.780678	6139
64	Mean MO in superior longitudinal fasciculus on FA skeleton (right)	Neurological	25192	-1	-0.0182618	0.165702	0.780671	5763
190	Mean L3 in middle cerebellar peduncle on FA skeleton	Neurological	25296	1	-0.0183219	0.165712	0.780647	5725
23	Weighted-mean OD in tract superior longitudinal fasciculus (right)	Neurological	25699	-1	-0.0183092	0.16571	0.780651	5733
41	Mean MD in external capsule on FA skeleton (right)	Neurological	25136	3	0.0184105	0.165714	0.780641	5670
76	90th percentile of z-statistic (in group-defined mask) for faces-shapes contrast	Neurological	25766	-1	-0.0191363	0.16572	0.780624	5248
99	Mean MD in retrolenticular part of internal capsule on FA skeleton (right)	Neurological	25124	3	0.0183713	0.16572	0.780625	5694
190	Volume of grey matter in Inferior Temporal Gyrus, posterior division (right)	Neurological	25811	0	0.0176862	0.165739	0.780575	6143
167	Mean FA in corticospinal tract on FA skeleton (left)	Neurological	25063	-1	-0.0182825	0.165738	0.780579	5749
250	Mean L2 in superior fronto-occipital fasciculus on FA skeleton (left)	Neurological	25291	-1	-0.0184896	0.165735	0.780587	5621
231	Weighted-mean MD in tract uncinate fasciculus (right)	Neurological	25541	3	-0.0183035	0.165731	0.780597	5736
242	Volume of grey matter in Occipital Fusiform Gyrus (left)	Neurological	25860	0	0.0176877	0.165738	0.780578	6142
2	Weighted-mean ICVF in tract anterior thalamic radiation (left)	Neurological	25652	2	-0.0183196	0.165727	0.780606	5726
243	Mean L3 in anterior limb of internal capsule on FA skeleton (left)	Neurological	25313	3	0.0184146	0.165732	0.780594	5667
176	Weighted-mean FA in tract forceps minor	Neurological	25499	2	-0.018307	0.16576	0.780521	5733
215	Weighted-mean ISOVF in tract superior longitudinal fasciculus (right)	Neurological	25726	3	0.0183661	0.165767	0.780502	5696
6	Mean OD in superior longitudinal fasciculus on FA skeleton (right)	Neurological	25432	-1	0.0182891	0.165767	0.780501	5744
84	Mean ICVF in superior cerebellar peduncle on FA skeleton (right)	Neurological	25356	-1	0.0182446	0.16577	0.780493	5772
217	Weighted-mean ISOVF in tract parahippocampal part of cingulum (right)	Neurological	25711	-1	0.0184057	0.165785	0.780455	5671
125	Mean ISOVF in superior longitudinal fasciculus on FA skeleton (right)	Neurological	25480	3	-0.0183506	0.165791	0.78044	5705
130	90th percentile of BOLD effect (in group-defined mask) for faces-shapes contrast	Neurological	25765	-1	0.0191511	0.165797	0.780423	5238
225	Volume of grey matter in Brain-Stem	Neurological	25892	-1	0.0177052	0.165803	0.780407	6128
75	Weighted-mean L3 in tract uncinate fasciculus (left)	Neurological	25648	3	-0.0182844	0.165802	0.780409	5746
234	Mean ISOVF in cingulum hippocampus on FA skeleton (right)	Neurological	25476	-1	0.0183596	0.165805	0.780402	5699
22	Volume of white matter	Neurological	25008	0	0.017668	0.165797	0.780424	6154
122	Mean FA in retrolenticular part of internal capsule on FA skeleton (right)	Neurological	25076	2	0.0182907	0.165804	0.780404	5742
209	Mean FA in inferior cerebellar peduncle on FA skeleton (left)	Neurological	25067	-1	-0.0183451	0.165806	0.7804	5708
207	Mean MD in fornix cres+stria terminalis on FA skeleton (left)	Neurological	25143	-1	0.0183626	0.165811	0.780388	5697
248	Volume of grey matter in Parietal Operculum Cortex (right)	Neurological	25867	0	-0.017718	0.165809	0.780392	6119
107	Volume of grey matter in Juxtapositional Lobule Cortex (formerly Supplementary Motor Cortex) (right)	Neurological	25833	-1	0.0176803	0.165812	0.780383	6145
73	Mean FA in inferior cerebellar peduncle on FA skeleton (right)	Neurological	25066	-1	-0.018303	0.165815	0.780377	5734
141	Mean tfMRI head motion, averaged across space and time points	Neurological	25742	-1	0.0191884	0.165823	0.780356	5217
232	Mean L2 in posterior thalamic radiation on FA skeleton (right)	Neurological	25276	3	0.0183597	0.165839	0.780314	5698
154	Mean MD in medial lemniscus on FA skeleton (left)	Neurological	25113	1	-0.0183438	0.165835	0.780323	5708
243	Discrepancy between SWI brain image and T1 brain image	Neurological	25738	-1	0.0185999	0.165833	0.780328	5552
10	Mean FA in retrolenticular part of internal capsule on FA skeleton (right)	Neurological	25076	2	0.0182893	0.165837	0.780318	5742
36	Mean FA in superior corona radiata on FA skeleton (left)	Neurological	25081	2	-0.018321	0.165843	0.780303	5722
182	Volume of grey matter (normalised for head size)	Neurological	25005	-1	-0.0176339	0.165859	0.78026	6176
24	Mean OD in retrolenticular part of internal capsule on FA skeleton (left)	Neurological	25413	-1	-0.0183186	0.165862	0.780253	5723
102	Mean ICVF in corticospinal tract on FA skeleton (right)	Neurological	25350	-1	0.0183251	0.16586	0.780259	5719
240	Volume of brain, grey+white matter (normalised for head size)	Neurological	25009	2	0.0176496	0.165861	0.780256	6165
143	Volume of grey matter in Occipital Fusiform Gyrus (left)	Neurological	25860	0	0.0176811	0.165897	0.780162	6142
21	Mean L3 in superior fronto-occipital fasciculus on FA skeleton (right)	Neurological	25338	-1	0.0184025	0.165897	0.780161	5670
99	Mean ICVF in posterior limb of internal capsule on FA skeleton (right)	Neurological	25362	2	-0.0183139	0.165895	0.780166	5725
228	Mean L1 in posterior corona radiata on FA skeleton (left)	Neurological	25227	3	-0.0183879	0.165896	0.780163	5679
38	Weighted-mean L2 in tract forceps major	Neurological	25606	-1	0.0183686	0.165895	0.780168	5691
23	Weighted-mean L1 in tract posterior thalamic radiation (left)	Neurological	25588	3	-0.0183128	0.165885	0.780192	5726
208	Weighted-mean OD in tract cingulate gyrus part of cingulum (right)	Neurological	25682	-1	0.0183483	0.165879	0.780209	5704
116	Mean MD in uncinate fasciculus on FA skeleton (right)	Neurological	25148	-1	0.0182901	0.165892	0.780174	5740
62	Weighted-mean OD in tract inferior fronto-occipital fasciculus (right)	Neurological	25690	-1	0.0182791	0.165889	0.780181	5747
110	Volume of grey matter in Temporal Pole (right)	Neurological	25797	0	-0.0176827	0.165894	0.78017	6141
72	Volume of grey matter in Lateral Occipital Cortex, superior division (left)	Neurological	25824	0	0.0176648	0.165909	0.78013	6153
223	Mean ISOVF in fornix on FA skeleton	Neurological	25445	-1	-0.0182972	0.165914	0.780117	5735
164	Weighted-mean L1 in tract cingulate gyrus part of cingulum (left)	Neurological	25573	3	-0.0183132	0.165913	0.78012	5725
118	Volume of grey matter in VI Cerebellum (left)	Neurological	25897	0	0.0176961	0.165917	0.78011	6131
68	Volume of grey matter in Precuneous Cortex (right)	Neurological	25843	0	0.0176845	0.165919	0.780103	6139
155	Volume of grey matter in VIIIb Cerebellum (right)	Neurological	25914	0	-0.0176869	0.165931	0.780073	6137
27	Volume of grey matter in I-IV Cerebellum (left)	Neurological	25893	0	-0.017685	0.165941	0.780047	6138
124	Weighted-mean ISOVF in tract posterior thalamic radiation (right)	Neurological	25724	-1	0.0183836	0.165959	0.779998	5680
11	Volume of grey matter in Inferior Frontal Gyrus, pars opercularis (right)	Neurological	25793	-1	0.0177128	0.165968	0.779976	6118
234	Median BOLD effect (in group-defined mask) for shapes activation	Neurological	25040	-1	-0.0191901	0.16599	0.779919	5212
115	Volume of grey matter in Paracingulate Gyrus (left)	Neurological	25836	0	0.0176801	0.16599	0.779919	6140
220	Mean L1 in sagittal stratum on FA skeleton (left)	Neurological	25231	3	0.0182668	0.16599	0.779919	5752
77	Mean FA in fornix on FA skeleton	Neurological	25061	2	0.0183486	0.165985	0.779932	5701
134	Mean FA in superior corona radiata on FA skeleton (right)	Neurological	25080	2	-0.0183041	0.165974	0.77996	5729
163	Mean ISOVF in cingulum hippocampus on FA skeleton (left)	Neurological	25477	-1	0.0183734	0.16597	0.779972	5686
17	Volume of amygdala (left)	Neurological	25021	-1	-0.01765	0.165987	0.779925	6161
49	Mean ISOVF in posterior limb of internal capsule on FA skeleton (right)	Neurological	25458	-1	-0.0183201	0.165974	0.77996	5719
164	Weighted-mean ICVF in tract uncinate fasciculus (right)	Neurological	25676	2	-0.0182701	0.165988	0.779922	5750
228	Mean ICVF in inferior cerebellar peduncle on FA skeleton (left)	Neurological	25355	2	0.0182756	0.165969	0.779972	5747
177	Volume of grey matter in Lateral Occipital Cortex, inferior division (right)	Neurological	25827	0	0.017679	0.165982	0.779938	6141
110	Mean ICVF in posterior corona radiata on FA skeleton (right)	Neurological	25370	2	0.0183313	0.165975	0.779958	5712
214	Mean MD in posterior corona radiata on FA skeleton (left)	Neurological	25131	3	0.018361	0.165996	0.779903	5693
116	Mean ICVF in sagittal stratum on FA skeleton (right)	Neurological	25374	2	-0.0182871	0.166	0.779892	5739
226	Weighted-mean L2 in tract acoustic radiation (left)	Neurological	25596	-1	-0.0183078	0.166	0.779891	5726
136	Mean ISOVF in retrolenticular part of internal capsule on FA skeleton (right)	Neurological	25460	-1	-0.0183333	0.166004	0.77988	5710
153	Mean L3 in anterior corona radiata on FA skeleton (left)	Neurological	25319	3	0.0183492	0.166009	0.779869	5700
25	Weighted-mean L3 in tract medial lemniscus (right)	Neurological	25641	-1	-0.0183057	0.166011	0.779862	5727
240	Weighted-mean L1 in tract anterior thalamic radiation (left)	Neurological	25571	3	-0.0183683	0.166014	0.779856	5688
64	Mean MD in medial lemniscus on FA skeleton (left)	Neurological	25113	1	-0.0183359	0.166019	0.779843	5708
120	Weighted-mean MO in tract corticospinal tract (right)	Neurological	25551	-1	0.0182877	0.166022	0.779835	5738
187	Weighted-mean L2 in tract uncinate fasciculus (right)	Neurological	25622	3	-0.0183082	0.166028	0.779818	5725
164	Weighted-mean L2 in tract inferior longitudinal fasciculus (right)	Neurological	25611	3	0.0183273	0.16603	0.779812	5713
119	Weighted-mean FA in tract corticospinal tract (left)	Neurological	25496	-1	-0.0182792	0.166035	0.779801	5743
96	Mean MD in external capsule on FA skeleton (left)	Neurological	25137	3	0.0183786	0.166037	0.779795	5681
149	Mean FA in superior corona radiata on FA skeleton (right)	Neurological	25080	2	-0.018301	0.166047	0.77977	5729
70	Mean L3 in cingulum cingulate gyrus on FA skeleton (left)	Neurological	25331	3	-0.018294	0.16606	0.779734	5733
151	Volume of caudate (left)	Neurological	25013	0	0.0177205	0.166061	0.779733	6110
191	Weighted-mean L3 in tract superior thalamic radiation (right)	Neurological	25647	3	0.0183387	0.166065	0.779723	5705
149	Mean L2 in posterior thalamic radiation on FA skeleton (left)	Neurological	25277	3	0.0183462	0.166077	0.779689	5700
168	Median BOLD effect (in group-defined amygdala activation mask) for faces-shapes contrast	Neurological	25052	-1	-0.019151	0.166081	0.779679	5231
25	Weighted-mean L3 in tract posterior thalamic radiation (left)	Neurological	25642	3	0.0183667	0.166088	0.779662	5687
240	Volume of grey matter in Middle Frontal Gyrus (right)	Neurological	25789	0	0.0176816	0.166093	0.77965	6136
32	Mean ISOVF in medial lemniscus on FA skeleton (right)	Neurological	25448	1	-0.0183551	0.166095	0.779642	5694
71	Weighted-mean L2 in tract superior longitudinal fasciculus (right)	Neurological	25618	3	-0.0183367	0.16611	0.779605	5705
239	Weighted-mean FA in tract uncinate fasciculus (left)	Neurological	25513	2	0.0182645	0.166116	0.779587	5750
160	Weighted-mean ICVF in tract superior longitudinal fasciculus (right)	Neurological	25672	2	-0.0183073	0.166123	0.779571	5723
107	Volume of pallidum (right)	Neurological	25018	0	0.0177047	0.166127	0.77956	6119
75	Mean L2 in medial lemniscus on FA skeleton (right)	Neurological	25256	-1	-0.0182895	0.166129	0.779555	5734
174	Weighted-mean L3 in tract parahippocampal part of cingulum (left)	Neurological	25629	-1	0.0184265	0.166132	0.779548	5649
78	Mean ICVF in superior longitudinal fasciculus on FA skeleton (right)	Neurological	25384	2	0.0182908	0.166134	0.779541	5733
255	Volume of grey matter in Temporal Pole (left)	Neurological	25796	0	0.0176769	0.166136	0.779536	6138
192	Mean MO in sagittal stratum on FA skeleton (left)	Neurological	25183	-1	0.0182986	0.166139	0.779527	5728
92	Weighted-mean FA in tract uncinate fasciculus (right)	Neurological	25514	2	-0.0182854	0.166148	0.779505	5736
176	Mean L1 in pontine crossing tract on FA skeleton	Neurological	25201	1	0.0183506	0.16616	0.779473	5695
194	Weighted-mean L2 in tract acoustic radiation (right)	Neurological	25597	-1	0.0182881	0.16616	0.779474	5734
219	Volume of grey matter in V Cerebellum (right)	Neurological	25896	0	-0.0176761	0.166154	0.779489	6138
66	Mean L2 in superior longitudinal fasciculus on FA skeleton (right)	Neurological	25288	3	0.0183073	0.166159	0.779475	5722
208	Weighted-mean MD in tract parahippocampal part of cingulum (right)	Neurological	25522	-1	0.0183765	0.16616	0.779472	5679
171	Volume of grey matter in VI Cerebellum (right)	Neurological	25899	0	0.017692	0.166152	0.779493	6127
252	Weighted-mean MD in tract inferior fronto-occipital fasciculus (left)	Neurological	25527	3	-0.0182837	0.166151	0.779497	5737
112	Mean L1 in external capsule on FA skeleton (right)	Neurological	25232	-1	0.0183587	0.16616	0.779472	5690
229	Weighted-mean ICVF in tract acoustic radiation (left)	Neurological	25650	2	-0.0182671	0.166167	0.779456	5747
168	Weighted-mean OD in tract superior longitudinal fasciculus (left)	Neurological	25698	-1	-0.018283	0.166167	0.779456	5737
234	Mean OD in superior corona radiata on FA skeleton (right)	Neurological	25416	-1	-0.0183069	0.166169	0.77945	5722
24	Volume of grey matter in Supramarginal Gyrus, posterior division (right)	Neurological	25821	-1	-0.0176768	0.166171	0.779444	6137
132	Weighted-mean L2 in tract medial lemniscus (right)	Neurological	25614	-1	0.0182888	0.16618	0.779421	5733
242	Mean L1 in corticospinal tract on FA skeleton (right)	Neurological	25206	1	0.0183002	0.166177	0.77943	5726
197	Mean L2 in medial lemniscus on FA skeleton (left)	Neurological	25257	-1	0.0182985	0.166178	0.779425	5727
99	Weighted-mean MO in tract anterior thalamic radiation (left)	Neurological	25544	-1	-0.018271	0.166188	0.779399	5744
154	Mean ICVF in fornix cres+stria terminalis on FA skeleton (left)	Neurological	25383	2	-0.0182677	0.166191	0.779393	5746
243	Mean MD in splenium of corpus callosum on FA skeleton	Neurological	25108	3	0.018264	0.166203	0.779362	5748
173	Mean L3 in posterior thalamic radiation on FA skeleton (right)	Neurological	25324	3	0.0183628	0.166215	0.779329	5686
230	Mean L3 in inferior cerebellar peduncle on FA skeleton (right)	Neurological	25306	-1	-0.0183176	0.166217	0.779325	5714
147	Volume of grey matter in Intracalcarine Cortex (left)	Neurological	25828	0	0.0176933	0.166227	0.779299	6124
106	Mean MO in tapetum on FA skeleton (left)	Neurological	25199	-1	-0.0183996	0.166226	0.779301	5663
125	Volume of grey matter in Cingulate Gyrus, anterior division (right)	Neurological	25839	-1	-0.0177776	0.166229	0.779292	6066
86	Weighted-mean OD in tract uncinate fasciculus (left)	Neurological	25702	-1	0.0182581	0.166229	0.779294	5751
193	Mean L3 in external capsule on FA skeleton (left)	Neurological	25329	3	-0.0183634	0.166239	0.779268	5685
43	Mean ICVF in cerebral peduncle on FA skeleton (right)	Neurological	25358	-1	0.0182479	0.166244	0.779255	5757
202	Median z-statistic (in group-defined amygdala activation mask) for faces-shapes contrast	Neurological	25054	-1	-0.0191455	0.166243	0.779255	5230
73	Mean L2 in uncinate fasciculus on FA skeleton (left)	Neurological	25293	-1	0.0182827	0.166248	0.779242	5735
172	Mean ISOVF in cingulum cingulate gyrus on FA skeleton (left)	Neurological	25475	-1	0.018316	0.166256	0.779223	5714
51	Mean OD in anterior corona radiata on FA skeleton (left)	Neurological	25415	-1	-0.0182681	0.166256	0.779223	5744
150	Weighted-mean L3 in tract inferior longitudinal fasciculus (right)	Neurological	25638	3	-0.0183144	0.166256	0.779224	5715
6	Mean MD in medial lemniscus on FA skeleton (left)	Neurological	25113	1	-0.0183254	0.166261	0.77921	5708
176	Weighted-mean L3 in tract inferior longitudinal fasciculus (left)	Neurological	25637	3	0.0182963	0.166267	0.779195	5726
250	Mean L3 in cingulum cingulate gyrus on FA skeleton (right)	Neurological	25330	3	-0.018264	0.166277	0.779169	5746
12	Median T2star in putamen (right)	Neurological	25031	-1	-0.0184021	0.16628	0.779161	5660
128	Discrepancy between T1 brain image and standard-space brain template (nonlinearly-aligned)	Neurological	25732	-1	0.0176393	0.166279	0.779164	6160
177	Weighted-mean L1 in tract inferior longitudinal fasciculus (right)	Neurological	25584	3	-0.0182575	0.16628	0.77916	5750
186	Volume of grey matter in X Cerebellum (right)	Neurological	25920	-1	-0.0176932	0.166297	0.779115	6122
205	Mean L1 in superior corona radiata on FA skeleton (left)	Neurological	25225	3	-0.0183258	0.166288	0.779139	5707
167	Weighted-mean L3 in tract inferior fronto-occipital fasciculus (right)	Neurological	25636	3	0.0183092	0.166301	0.779106	5717
136	Mean ICVF in posterior corona radiata on FA skeleton (left)	Neurological	25371	2	-0.0183062	0.166295	0.77912	5719
201	Mean L1 in corticospinal tract on FA skeleton (left)	Neurological	25207	1	0.018327	0.166298	0.779114	5706
115	Volume of grey matter in Middle Temporal Gyrus, posterior division (right)	Neurological	25805	0	0.0176587	0.166296	0.779118	6146
182	Discrepancy between rfMRI brain image and T1 brain image	Neurological	25739	-1	-0.01806	0.166294	0.779122	5876
96	Weighted-mean OD in tract forceps major	Neurological	25687	-1	-0.0183222	0.166296	0.779118	5709
33	Mean OD in posterior limb of internal capsule on FA skeleton (right)	Neurological	25410	-1	-0.0182741	0.1663	0.779108	5739
215	Mean MD in uncinate fasciculus on FA skeleton (left)	Neurological	25149	-1	-0.0182841	0.16629	0.779133	5733
149	Weighted-mean FA in tract forceps major	Neurological	25498	-1	-0.018309	0.166305	0.779095	5717
197	Discrepancy between T1 brain image and standard-space brain template (linearly-aligned)	Neurological	25731	-1	-0.0177189	0.166306	0.779091	6104
123	Mean ICVF in inferior cerebellar peduncle on FA skeleton (right)	Neurological	25354	2	-0.0182655	0.166315	0.779069	5744
143	Volume of grey matter in Brain-Stem	Neurological	25892	-1	0.0176839	0.166313	0.779073	6128
120	Mean MD in sagittal stratum on FA skeleton (right)	Neurological	25134	3	-0.0183086	0.166314	0.77907	5717
133	Mean L3 in medial lemniscus on FA skeleton (right)	Neurological	25304	-1	0.0183006	0.166314	0.779072	5722
18	Mean L2 in medial lemniscus on FA skeleton (left)	Neurological	25257	-1	-0.0182925	0.166318	0.77906	5727
103	Weighted-mean L3 in tract anterior thalamic radiation (right)	Neurological	25626	3	0.0183677	0.166325	0.779044	5680
37	Mean FA in posterior corona radiata on FA skeleton (right)	Neurological	25082	2	-0.0183255	0.166333	0.779022	5706
178	Weighted-mean L2 in tract forceps minor	Neurological	25607	3	-0.0182934	0.166334	0.779019	5726
212	Mean FA in tapetum on FA skeleton (left)	Neurological	25103	-1	0.0183087	0.16635	0.778978	5716
249	Weighted-mean L3 in tract corticospinal tract (right)	Neurological	25632	3	-0.0182781	0.166355	0.778963	5735
207	Mean FA in pontine crossing tract on FA skeleton	Neurological	25057	-1	-0.0182754	0.166345	0.778991	5737
211	Weighted-mean ICVF in tract medial lemniscus (right)	Neurological	25668	-1	-0.0182213	0.166348	0.778981	5771
192	Weighted-mean L2 in tract cingulate gyrus part of cingulum (left)	Neurological	25600	3	0.0182735	0.166352	0.778972	5738
176	Volume of grey matter in Inferior Temporal Gyrus, anterior division (right)	Neurological	25809	-1	0.0176607	0.166352	0.778972	6143
158	Weighted-mean ICVF in tract middle cerebellar peduncle	Neurological	25666	-1	0.0182353	0.166354	0.778967	5762
179	Mean L1 in posterior corona radiata on FA skeleton (right)	Neurological	25226	3	0.0183627	0.166367	0.778932	5682
13	Mean L3 in posterior limb of internal capsule on FA skeleton (left)	Neurological	25315	3	0.0183063	0.166368	0.778931	5717
237	Mean MO in posterior limb of internal capsule on FA skeleton (left)	Neurological	25171	-1	-0.0183447	0.166371	0.778921	5693
56	Weighted-mean L2 in tract inferior longitudinal fasciculus (left)	Neurological	25610	3	-0.0182853	0.166372	0.77892	5730
143	Volume of grey matter in Subcallosal Cortex (left)	Neurological	25834	0	0.0176681	0.166381	0.778897	6137
94	Volume of grey matter in IX Cerebellum (vermis)	Neurological	25916	0	-0.0176942	0.166377	0.778907	6119
134	Median BOLD effect (in group-defined mask) for faces activation	Neurological	25044	-1	-0.0191448	0.16638	0.778898	5227
127	Volume of grey matter in Cingulate Gyrus, anterior division (left)	Neurological	25838	-1	0.0177275	0.166379	0.778902	6096
14	Mean ISOVF in superior fronto-occipital fasciculus on FA skeleton (right)	Neurological	25482	-1	-0.0183409	0.166385	0.778886	5695
52	Median T2star in amygdala (right)	Neurological	25037	-1	-0.0184122	0.166386	0.778884	5651
238	Mean OD in posterior corona radiata on FA skeleton (right)	Neurological	25418	-1	-0.0182651	0.166399	0.77885	5742
147	Weighted-mean ISOVF in tract posterior thalamic radiation (left)	Neurological	25723	-1	-0.0183724	0.166403	0.778838	5675
216	Mean L2 in cingulum hippocampus on FA skeleton (left)	Neurological	25285	-1	-0.018287	0.166408	0.778827	5728
82	Volume of grey matter in VIIb Cerebellum (left)	Neurological	25906	0	-0.017697	0.166415	0.778808	6116
228	Mean OD in corticospinal tract on FA skeleton (right)	Neurological	25398	-1	-0.0182707	0.166416	0.778806	5738
251	Mean FA in cerebral peduncle on FA skeleton (right)	Neurological	25070	-1	-0.0182277	0.166421	0.778793	5765
224	Mean L2 in cingulum cingulate gyrus on FA skeleton (right)	Neurological	25282	3	0.0182592	0.166425	0.778782	5745
20	Weighted-mean L2 in tract medial lemniscus (left)	Neurological	25613	-1	0.0182733	0.166429	0.77877	5736
164	Weighted-mean MD in tract superior longitudinal fasciculus (right)	Neurological	25537	3	0.0183212	0.166432	0.778763	5706
43	Weighted-mean L3 in tract inferior fronto-occipital fasciculus (right)	Neurological	25636	3	-0.0183035	0.166432	0.778763	5717
254	Mean MO in superior longitudinal fasciculus on FA skeleton (left)	Neurological	25193	-1	0.018254	0.166435	0.778755	5748
111	Mean ISOVF in fornix on FA skeleton	Neurological	25445	-1	-0.0182744	0.166442	0.778737	5735
113	Weighted-mean OD in tract posterior thalamic radiation (right)	Neurological	25697	-1	-0.0182693	0.166448	0.778723	5738
196	Mean MD in posterior thalamic radiation on FA skeleton (right)	Neurological	25132	3	-0.0183409	0.166459	0.778693	5693
213	Weighted-mean ICVF in tract parahippocampal part of cingulum (right)	Neurological	25657	2	0.0182848	0.166459	0.778694	5728
76	Mean FA in superior longitudinal fasciculus on FA skeleton (left)	Neurological	25097	2	-0.0182764	0.166468	0.778669	5733
178	Weighted-mean MO in tract middle cerebellar peduncle	Neurological	25558	-1	-0.018227	0.166472	0.778659	5764
11	Mean MD in cingulum cingulate gyrus on FA skeleton (right)	Neurological	25138	3	0.0183269	0.166487	0.77862	5701
154	Mean FA in superior longitudinal fasciculus on FA skeleton (left)	Neurological	25097	2	0.0182753	0.166493	0.778604	5733
20	Mean FA in medial lemniscus on FA skeleton (right)	Neurological	25064	-1	-0.0182626	0.166494	0.778602	5741
62	Mean L1 in medial lemniscus on FA skeleton (right)	Neurological	25208	1	-0.018288	0.166496	0.778595	5725
71	Weighted-mean MD in tract superior longitudinal fasciculus (right)	Neurological	25537	3	-0.0183183	0.1665	0.778587	5706
230	Mean ICVF in superior cerebellar peduncle on FA skeleton (right)	Neurological	25356	-1	-0.018213	0.166504	0.778575	5772
226	Weighted-mean MD in tract acoustic radiation (left)	Neurological	25515	-1	-0.0182842	0.166509	0.778561	5727
205	Weighted-mean L1 in tract medial lemniscus (left)	Neurological	25586	-1	-0.0182263	0.166525	0.77852	5763
254	Weighted-mean L2 in tract uncinate fasciculus (right)	Neurological	25622	3	-0.0182862	0.166537	0.77849	5725
196	Mean L1 in tapetum on FA skeleton (right)	Neurological	25246	-1	-0.0183601	0.166539	0.778484	5679
132	Mean L1 in anterior limb of internal capsule on FA skeleton (right)	Neurological	25216	-1	-0.0183124	0.16656	0.778428	5708
246	Mean L2 in cingulum hippocampus on FA skeleton (right)	Neurological	25284	-1	-0.0182294	0.166564	0.778418	5760
186	Volume of grey matter in Thalamus (right)	Neurological	25879	-1	-0.0176721	0.166562	0.778424	6129
0	Weighted-mean L3 in tract cingulate gyrus part of cingulum (left)	Neurological	25627	3	-0.0182618	0.166585	0.778364	5739
125	Mean OD in medial lemniscus on FA skeleton (left)	Neurological	25401	-1	-0.018292	0.166587	0.778358	5720
162	Mean L3 in cerebral peduncle on FA skeleton (left)	Neurological	25311	-1	0.0182873	0.166586	0.778361	5723
19	Mean L3 in fornix cres+stria terminalis on FA skeleton (right)	Neurological	25334	3	0.0183448	0.166593	0.778342	5687
243	Mean ICVF in splenium of corpus callosum on FA skeleton	Neurological	25348	2	-0.0182729	0.166623	0.778264	5731
27	Weighted-mean OD in tract superior thalamic radiation (left)	Neurological	25700	2	-0.0183148	0.166617	0.77828	5705
97	Mean ISOVF in corticospinal tract on FA skeleton (right)	Neurological	25446	1	0.0183374	0.166615	0.778286	5691
142	Mean ICVF in sagittal stratum on FA skeleton (right)	Neurological	25374	2	-0.0182602	0.166624	0.778263	5739
160	Weighted-mean L1 in tract inferior longitudinal fasciculus (left)	Neurological	25583	3	0.0182278	0.166601	0.778324	5760
101	Mean L3 in superior cerebellar peduncle on FA skeleton (left)	Neurological	25309	-1	-0.0182447	0.166613	0.778291	5749
121	Volume of grey matter in Cuneal Cortex (left)	Neurological	25844	0	-0.0176523	0.166623	0.778266	6141
198	Weighted-mean ICVF in tract inferior fronto-occipital fasciculus (right)	Neurological	25663	2	0.0182555	0.166622	0.778269	5742
103	Volume of grey matter in Middle Temporal Gyrus, posterior division (right)	Neurological	25805	0	-0.0176454	0.166615	0.778285	6146
159	Mean L2 in superior longitudinal fasciculus on FA skeleton (right)	Neurological	25288	3	-0.0182877	0.166613	0.778291	5722
203	Weighted-mean L1 in tract anterior thalamic radiation (left)	Neurological	25571	3	0.0183423	0.166614	0.778289	5688
30	Weighted-mean ISOVF in tract inferior longitudinal fasciculus (left)	Neurological	25718	3	-0.0183141	0.166597	0.778333	5706
246	Mean FA in corticospinal tract on FA skeleton (left)	Neurological	25063	-1	0.018245	0.166608	0.778305	5749
140	Mean ISOVF in superior fronto-occipital fasciculus on FA skeleton (left)	Neurological	25483	-1	0.0183816	0.166603	0.778318	5664
40	Mean L1 in posterior thalamic radiation on FA skeleton (left)	Neurological	25229	3	-0.0183078	0.16663	0.778247	5709
246	Mean ICVF in cerebral peduncle on FA skeleton (left)	Neurological	25359	-1	0.0182251	0.166628	0.778251	5761
87	Volume of grey matter in Inferior Frontal Gyrus, pars triangularis (left)	Neurological	25790	-1	-0.0176689	0.166638	0.778225	6129
116	Mean ISOVF in superior corona radiata on FA skeleton (right)	Neurological	25464	3	0.0183057	0.166643	0.778213	5710
251	Weighted-mean L3 in tract anterior thalamic radiation (left)	Neurological	25625	3	0.0183392	0.166648	0.778199	5689
101	Volume of grey matter in Middle Temporal Gyrus, posterior division (right)	Neurological	25805	0	0.0176438	0.166654	0.778185	6146
156	Volume of grey matter in Lingual Gyrus (right)	Neurological	25853	0	0.0176623	0.166659	0.778172	6133
38	Mean MO in corticospinal tract on FA skeleton (right)	Neurological	25158	-1	0.018273	0.166659	0.778171	5730
107	Weighted-mean FA in tract forceps minor	Neurological	25499	2	0.0182681	0.166661	0.778167	5733
149	Weighted-mean L3 in tract uncinate fasciculus (right)	Neurological	25649	3	0.0182842	0.166658	0.778173	5723
26	Weighted-mean L2 in tract inferior longitudinal fasciculus (right)	Neurological	25611	3	0.0183	0.166663	0.778161	5713
128	Mean L2 in splenium of corpus callosum on FA skeleton	Neurological	25252	-1	-0.0182242	0.166685	0.778103	5760
128	Volume of grey matter in Frontal Orbital Cortex (left)	Neurological	25846	0	-0.0176543	0.166677	0.778125	6138
150	Mean ISOVF in anterior limb of internal capsule on FA skeleton (right)	Neurological	25456	-1	-0.0183619	0.166683	0.778107	5674
49	Mean L2 in anterior limb of internal capsule on FA skeleton (right)	Neurological	25264	-1	-0.0183523	0.166682	0.778111	5680
231	Median T2star in caudate (right)	Neurological	25029	-1	-0.0184143	0.166675	0.77813	5642
52	Weighted-mean OD in tract inferior fronto-occipital fasciculus (right)	Neurological	25690	-1	0.0182447	0.166687	0.778098	5747
51	Mean ICVF in external capsule on FA skeleton (right)	Neurological	25376	2	0.0182949	0.16667	0.778143	5716
71	Weighted-mean ICVF in tract forceps minor	Neurological	25661	2	0.0182676	0.166673	0.778134	5733
6	Volume of grey matter in Amygdala (left)	Neurological	25888	0	-0.0176757	0.166683	0.778108	6123
188	Weighted-mean ICVF in tract middle cerebellar peduncle	Neurological	25666	-1	0.018221	0.166686	0.7781	5762
221	Weighted-mean L1 in tract cingulate gyrus part of cingulum (right)	Neurological	25574	-1	0.0182837	0.16667	0.778143	5723
103	Mean FA in anterior limb of internal capsule on FA skeleton (left)	Neurological	25073	2	-0.0183133	0.16669	0.778091	5704
38	Volume of grey matter in Pallidum (left)	Neurological	25884	-1	0.0177332	0.166695	0.778077	6083
45	Mean MO in sagittal stratum on FA skeleton (left)	Neurological	25183	-1	-0.0182745	0.166697	0.778072	5728
232	Mean MO in cingulum cingulate gyrus on FA skeleton (left)	Neurological	25187	-1	-0.0182803	0.166712	0.778033	5724
216	Mean FA in posterior thalamic radiation on FA skeleton (left)	Neurological	25085	2	0.018299	0.166724	0.778002	5712
226	Volume of grey matter in Insular Cortex (left)	Neurological	25784	0	-0.0176465	0.166727	0.777993	6142
100	Mean ISOVF in external capsule on FA skeleton (right)	Neurological	25472	-1	0.0183809	0.166732	0.777981	5661
184	Mean OD in fornix cres+stria terminalis on FA skeleton (left)	Neurological	25431	-1	-0.0183113	0.166736	0.777971	5704
83	Weighted-mean OD in tract inferior longitudinal fasciculus (right)	Neurological	25692	-1	0.0182742	0.166742	0.777956	5727
214	Weighted-mean OD in tract corticospinal tract (right)	Neurological	25686	-1	-0.0182726	0.166741	0.777957	5728
18	Volume of grey matter in Lingual Gyrus (right)	Neurological	25853	0	-0.0176585	0.16675	0.777934	6133
210	Weighted-mean MD in tract superior thalamic radiation (left)	Neurological	25538	3	-0.0183217	0.166755	0.77792	5697
237	Weighted-mean MD in tract superior thalamic radiation (left)	Neurological	25538	3	-0.0183217	0.166755	0.77792	5697
209	Discrepancy between tfMRI brain image and T1 brain image	Neurological	25740	-1	-0.0190389	0.166755	0.777922	5276
65	Volume of grey matter in Caudate (left)	Neurological	25880	-1	0.0177642	0.166759	0.777912	6060
195	Mean ICVF in posterior limb of internal capsule on FA skeleton (right)	Neurological	25362	2	0.0182761	0.166772	0.777877	5725
126	Weighted-mean L1 in tract inferior longitudinal fasciculus (left)	Neurological	25583	3	-0.0182207	0.166766	0.777892	5760
149	Weighted-mean FA in tract superior thalamic radiation (left)	Neurological	25511	2	-0.0182778	0.166769	0.777886	5724
92	Volume of grey matter in Inferior Frontal Gyrus, pars triangularis (left)	Neurological	25790	-1	-0.0176627	0.166786	0.777841	6129
47	Weighted-mean OD in tract posterior thalamic radiation (right)	Neurological	25697	-1	0.0182544	0.166794	0.777819	5738
100	Mean L2 in superior longitudinal fasciculus on FA skeleton (left)	Neurological	25289	3	0.0182799	0.166796	0.777815	5722
172	Mean L1 in external capsule on FA skeleton (right)	Neurological	25232	-1	-0.0183312	0.166796	0.777814	5690
146	Mean L2 in external capsule on FA skeleton (right)	Neurological	25280	3	0.0183374	0.166801	0.777801	5686
245	Weighted-mean ISOVF in tract anterior thalamic radiation (right)	Neurological	25707	3	0.0183373	0.166803	0.777795	5686
8	Mean MO in superior fronto-occipital fasciculus on FA skeleton (right)	Neurological	25194	-1	0.0184324	0.166822	0.777746	5627
122	Weighted-mean ICVF in tract corticospinal tract (left)	Neurological	25658	2	0.0182235	0.166812	0.777773	5757
230	Mean OD in superior fronto-occipital fasciculus on FA skeleton (right)	Neurological	25434	-1	-0.0182101	0.166829	0.777728	5765
158	Weighted-mean L2 in tract parahippocampal part of cingulum (left)	Neurological	25602	-1	0.0183898	0.166827	0.777734	5653
255	Volume of grey matter in Juxtapositional Lobule Cortex (formerly Supplementary Motor Cortex) (right)	Neurological	25833	-1	0.017638	0.166829	0.77773	6145
133	Mean OD in cerebral peduncle on FA skeleton (right)	Neurological	25406	-1	0.0182692	0.16682	0.777753	5728
231	Volume of grey matter in VIIb Cerebellum (vermis)	Neurological	25907	0	0.0176374	0.166808	0.777783	6146
22	Mean L3 in inferior cerebellar peduncle on FA skeleton (left)	Neurological	25307	-1	0.0183281	0.166829	0.777728	5691
169	Mean MO in corticospinal tract on FA skeleton (left)	Neurological	25159	-1	0.0182959	0.166831	0.777723	5711
82	Weighted-mean MO in tract parahippocampal part of cingulum (left)	Neurological	25548	-1	-0.0182853	0.166818	0.777758	5718
106	Mean FA in retrolenticular part of internal capsule on FA skeleton (left)	Neurological	25077	2	0.0182626	0.166826	0.777737	5732
164	Mean rfMRI head motion, averaged across space and time points	Neurological	25741	-1	0.018176	0.166815	0.777764	5787
111	Mean ICVF in posterior limb of internal capsule on FA skeleton (left)	Neurological	25363	2	0.0182578	0.166827	0.777734	5735
11	Volume of grey matter in Cingulate Gyrus, anterior division (left)	Neurological	25838	-1	-0.0177084	0.166835	0.777712	6096
69	Volume of grey matter in Crus I Cerebellum (vermis)	Neurological	25901	-1	0.0176491	0.166837	0.777707	6137
153	Volume of grey matter in Inferior Temporal Gyrus, anterior division (left)	Neurological	25808	-1	0.0176503	0.166842	0.777695	6136
42	Volume of grey matter in Hippocampus (right)	Neurological	25887	0	-0.0176626	0.166858	0.777653	6127
213	Mean OD in uncinate fasciculus on FA skeleton (left)	Neurological	25437	-1	-0.0182448	0.16687	0.777622	5742
175	Mean OD in superior fronto-occipital fasciculus on FA skeleton (right)	Neurological	25434	-1	0.0182084	0.166869	0.777625	5765
116	Weighted-mean FA in tract parahippocampal part of cingulum (left)	Neurological	25494	-1	-0.0183745	0.16688	0.777596	5661
207	Weighted-mean MD in tract middle cerebellar peduncle	Neurological	25531	-1	0.0182602	0.166881	0.777592	5732
255	Mean ICVF in body of corpus callosum on FA skeleton	Neurological	25347	2	0.0182651	0.166878	0.777601	5729
94	Mean L3 in pontine crossing tract on FA skeleton	Neurological	25297	1	0.0182806	0.166889	0.777572	5719
73	Weighted-mean OD in tract middle cerebellar peduncle	Neurological	25693	-1	-0.0181887	0.166888	0.777576	5777
116	Mean FA in anterior limb of internal capsule on FA skeleton (right)	Neurological	25072	-1	-0.0182759	0.166887	0.777578	5722
226	Mean L1 in uncinate fasciculus on FA skeleton (left)	Neurological	25245	-1	0.018239	0.166894	0.77756	5745
215	Mean L2 in genu of corpus callosum on FA skeleton	Neurological	25250	3	-0.0183346	0.166903	0.777537	5685
82	Mean ISOVF in cerebral peduncle on FA skeleton (right)	Neurological	25454	-1	0.0182556	0.166916	0.777503	5734
118	Mean FA in cerebral peduncle on FA skeleton (left)	Neurological	25071	-1	0.0182141	0.16692	0.777492	5760
164	Volume of grey matter in V Cerebellum (right)	Neurological	25896	0	-0.0176439	0.166927	0.777473	6138
95	Weighted-mean ISOVF in tract cingulate gyrus part of cingulum (left)	Neurological	25708	-1	-0.0182821	0.166928	0.77747	5717
58	Volume of amygdala (right)	Neurological	25022	-1	0.0176366	0.166929	0.777468	6143
221	Weighted-mean MO in tract inferior longitudinal fasciculus (right)	Neurological	25557	-1	0.0182421	0.166933	0.777457	5742
153	Mean FA in superior corona radiata on FA skeleton (left)	Neurological	25081	2	-0.0182739	0.166935	0.777454	5722
202	Volume of grey matter in Middle Frontal Gyrus (left)	Neurological	25788	0	0.0176523	0.166932	0.777461	6132
217	Mean OD in cerebral peduncle on FA skeleton (left)	Neurological	25407	-1	0.0182705	0.166938	0.777444	5724
215	Weighted-mean MD in tract acoustic radiation (left)	Neurological	25515	-1	-0.0182651	0.166954	0.777404	5727
37	Mean FA in superior fronto-occipital fasciculus on FA skeleton (right)	Neurological	25098	-1	-0.0182923	0.166953	0.777407	5710
97	Volume of grey matter in VIIIa Cerebellum (vermis)	Neurological	25910	0	0.0176189	0.166976	0.777347	6154
89	Mean L2 in cingulum hippocampus on FA skeleton (left)	Neurological	25285	-1	-0.0182626	0.166974	0.777351	5728
67	Mean OD in superior cerebellar peduncle on FA skeleton (left)	Neurological	25405	-1	0.0182083	0.166982	0.777331	5762
146	Mean L2 in fornix cres+stria terminalis on FA skeleton (right)	Neurological	25286	3	0.0183106	0.166976	0.777347	5698
7	Mean MD in anterior corona radiata on FA skeleton (left)	Neurological	25127	3	0.0182879	0.16698	0.777337	5712
106	Volume of grey matter in Supramarginal Gyrus, anterior division (right)	Neurological	25819	-1	0.0176161	0.166976	0.777347	6156
240	Weighted-mean FA in tract corticospinal tract (left)	Neurological	25496	-1	-0.018239	0.166969	0.777364	5743
83	Mean FA in external capsule on FA skeleton (left)	Neurological	25089	2	0.0182736	0.166978	0.77734	5721
88	Volume of hippocampus (left)	Neurological	25019	0	-0.017672	0.16698	0.777337	6117
168	Volume of grey matter in Parahippocampal Gyrus, anterior division (right)	Neurological	25849	0	-0.0176249	0.166971	0.77736	6150
137	Mean OD in superior corona radiata on FA skeleton (left)	Neurological	25417	-1	0.0182705	0.166975	0.777348	5723
127	Weighted-mean L2 in tract forceps major	Neurological	25606	-1	-0.018322	0.166971	0.777359	5691
144	Mean MO in cerebral peduncle on FA skeleton (right)	Neurological	25166	-1	0.0182527	0.166983	0.777328	5734
85	Mean MD in body of corpus callosum on FA skeleton	Neurological	25107	3	0.0182992	0.166977	0.777342	5705
37	Volume of grey matter in Temporal Fusiform Cortex, anterior division (left)	Neurological	25854	0	-0.0176283	0.166991	0.777308	6147
141	Volume of grey matter in X Cerebellum (vermis)	Neurological	25919	-1	-0.0176482	0.166996	0.777294	6133
156	Weighted-mean MO in tract cingulate gyrus part of cingulum (left)	Neurological	25546	-1	-0.0182916	0.167005	0.777271	5709
124	Volume of grey matter in Lateral Occipital Cortex, superior division (left)	Neurological	25824	0	0.0176184	0.167023	0.777224	6153
164	Mean ICVF in uncinate fasciculus on FA skeleton (right)	Neurological	25388	2	-0.0182319	0.167022	0.777227	5746
244	Mean OD in posterior corona radiata on FA skeleton (right)	Neurological	25418	-1	-0.0182388	0.16701	0.777258	5742
70	Weighted-mean OD in tract superior thalamic radiation (left)	Neurological	25700	2	0.0182976	0.167015	0.777245	5705
91	Mean L2 in cingulum hippocampus on FA skeleton (left)	Neurological	25285	-1	0.0182606	0.16702	0.77723	5728
113	Mean L3 in posterior corona radiata on FA skeleton (left)	Neurological	25323	3	0.0183137	0.167015	0.777245	5695
137	Weighted-mean MO in tract acoustic radiation (right)	Neurological	25543	-1	0.0182492	0.167026	0.777215	5735
90	Mean ICVF in cingulum hippocampus on FA skeleton (right)	Neurological	25380	2	0.01824	0.167018	0.777236	5741
33	Volume of grey matter in Heschl's Gyrus (includes H1 and H2) (right)	Neurological	25871	0	-0.0176699	0.167029	0.777208	6117
214	Volume of amygdala (left)	Neurological	25021	-1	0.0176074	0.167011	0.777254	6161
51	Mean L3 in cingulum hippocampus on FA skeleton (left)	Neurological	25333	-1	-0.0182573	0.167023	0.777223	5730
57	Mean L2 in cingulum hippocampus on FA skeleton (left)	Neurological	25285	-1	0.0182596	0.167044	0.77717	5728
219	Mean FA in anterior corona radiata on FA skeleton (left)	Neurological	25079	2	-0.0182756	0.167044	0.777169	5718
36	90th percentile of z-statistic (in group-defined amygdala activation mask) for faces-shapes contrast	Neurological	25768	-1	-0.0190823	0.167039	0.777181	5245
7	Mean L3 in superior longitudinal fasciculus on FA skeleton (left)	Neurological	25337	3	0.0182694	0.167039	0.777181	5722
39	Volume of grey matter in Ventral Striatum (left)	Neurological	25890	0	-0.0176305	0.167041	0.777176	6144
209	Weighted-mean L3 in tract anterior thalamic radiation (left)	Neurological	25625	3	0.0183218	0.16705	0.777154	5689
227	Volume of brain, grey+white matter (normalised for head size)	Neurological	25009	2	0.0175999	0.167055	0.77714	6165
219	Mean FA in uncinate fasciculus on FA skeleton (right)	Neurological	25100	-1	-0.0182304	0.167057	0.777135	5746
28	Weighted-mean MD in tract posterior thalamic radiation (left)	Neurological	25534	3	-0.0183081	0.167069	0.777104	5697
24	Mean ICVF in external capsule on FA skeleton (left)	Neurological	25377	2	-0.0182953	0.167068	0.777106	5705
126	Mean OD in posterior thalamic radiation on FA skeleton (left)	Neurological	25421	-1	-0.0182759	0.167074	0.777092	5717
18	Volume of grey matter in VIIIa Cerebellum (right)	Neurological	25911	0	0.0176262	0.167078	0.777081	6146
206	Mean L2 in retrolenticular part of internal capsule on FA skeleton (left)	Neurological	25269	3	-0.0182897	0.167086	0.777059	5708
201	Mean ISOVF in posterior thalamic radiation on FA skeleton (right)	Neurological	25468	3	0.0183074	0.167087	0.777058	5697
238	Weighted-mean OD in tract parahippocampal part of cingulum (left)	Neurological	25683	-1	0.0183326	0.1671	0.777024	5681
132	Weighted-mean L2 in tract middle cerebellar peduncle	Neurological	25612	-1	0.0183132	0.167101	0.777021	5693
100	Mean FA in fornix on FA skeleton	Neurological	25061	2	-0.0183002	0.167105	0.777011	5701
210	Weighted-mean ICVF in tract medial lemniscus (right)	Neurological	25668	-1	0.0181884	0.167114	0.776988	5771
47	Volume of grey matter in Inferior Frontal Gyrus, pars triangularis (left)	Neurological	25790	-1	0.0176492	0.167112	0.776991	6129
7	Mean MO in fornix cres+stria terminalis on FA skeleton (right)	Neurological	25190	-1	-0.0182886	0.167113	0.776988	5708
114	Weighted-mean MD in tract inferior longitudinal fasciculus (left)	Neurological	25529	3	0.0182389	0.167118	0.776976	5739
89	Volume of grey matter in Lateral Occipital Cortex, superior division (right)	Neurological	25825	0	0.0176056	0.167125	0.776959	6159
232	Mean ICVF in pontine crossing tract on FA skeleton	Neurological	25345	-1	0.0182623	0.167129	0.776948	5724
68	Weighted-mean L2 in tract middle cerebellar peduncle	Neurological	25612	-1	0.0183119	0.16713	0.776946	5693
252	Mean L1 in superior fronto-occipital fasciculus on FA skeleton (left)	Neurological	25243	-1	-0.0183683	0.167135	0.776932	5658
191	Mean ICVF in genu of corpus callosum on FA skeleton	Neurological	25346	2	-0.0182525	0.167134	0.776936	5730
191	Mean L2 in fornix cres+stria terminalis on FA skeleton (right)	Neurological	25286	3	0.0183036	0.167138	0.776925	5698
180	Mean MO in medial lemniscus on FA skeleton (left)	Neurological	25161	-1	0.0182777	0.167143	0.776913	5714
135	Volume of grey matter in Middle Frontal Gyrus (left)	Neurological	25788	0	0.0176433	0.167149	0.776897	6132
169	Weighted-mean L3 in tract inferior fronto-occipital fasciculus (right)	Neurological	25636	3	-0.0182724	0.167155	0.77688	5717
85	Mean L1 in body of corpus callosum on FA skeleton	Neurological	25203	-1	0.0182581	0.167152	0.776888	5726
197	Weighted-mean L2 in tract anterior thalamic radiation (left)	Neurological	25598	3	-0.0183223	0.167152	0.776889	5686
7	Mean L3 in posterior corona radiata on FA skeleton (right)	Neurological	25322	3	0.0183315	0.167163	0.776859	5680
80	Weighted-mean ICVF in tract anterior thalamic radiation (right)	Neurological	25653	2	-0.0182609	0.167163	0.77686	5724
237	Mean OD in superior longitudinal fasciculus on FA skeleton (right)	Neurological	25432	-1	-0.0182287	0.167171	0.77684	5744
218	Weighted-mean MD in tract uncinate fasciculus (right)	Neurological	25541	3	0.018241	0.16718	0.776815	5736
125	Volume of grey matter in Middle Frontal Gyrus (left)	Neurological	25788	0	-0.0176421	0.167178	0.77682	6132
231	Volume of grey matter in Temporal Fusiform Cortex, posterior division (right)	Neurological	25857	0	0.0176185	0.167193	0.776782	6148
165	Weighted-mean L2 in tract posterior thalamic radiation (left)	Neurological	25615	3	-0.0183254	0.167192	0.776785	5683
14	Mean L2 in superior corona radiata on FA skeleton (left)	Neurological	25273	3	-0.0182786	0.167196	0.776775	5712
57	Mean FA in superior fronto-occipital fasciculus on FA skeleton (right)	Neurological	25098	-1	0.0182816	0.167201	0.77676	5710
199	Volume of grey matter in Angular Gyrus (right)	Neurological	25823	-1	-0.0176281	0.167205	0.776751	6141
19	Mean ICVF in posterior thalamic radiation on FA skeleton (left)	Neurological	25373	2	0.0182718	0.167206	0.776749	5716
118	Mean ICVF in posterior corona radiata on FA skeleton (right)	Neurological	25370	2	0.018278	0.16721	0.776738	5712
153	Weighted-mean L2 in tract medial lemniscus (right)	Neurological	25614	-1	0.0182443	0.167215	0.776726	5733
199	Mean ISOVF in external capsule on FA skeleton (right)	Neurological	25472	-1	-0.0183596	0.167224	0.776701	5661
11	Weighted-mean ISOVF in tract inferior fronto-occipital fasciculus (left)	Neurological	25716	3	-0.0182981	0.167228	0.776691	5699
112	Volume of grey matter in Cingulate Gyrus, anterior division (left)	Neurological	25838	-1	-0.0176918	0.167234	0.776677	6096
77	Weighted-mean L2 in tract anterior thalamic radiation (left)	Neurological	25598	3	-0.0183187	0.167236	0.776671	5686
179	Mean OD in cerebral peduncle on FA skeleton (right)	Neurological	25406	-1	-0.0182512	0.16724	0.776661	5728
251	Weighted-mean L1 in tract inferior longitudinal fasciculus (left)	Neurological	25583	3	0.0181997	0.167255	0.776621	5760
48	Weighted-mean MD in tract inferior longitudinal fasciculus (left)	Neurological	25529	3	-0.0182329	0.167258	0.776613	5739
21	Weighted-mean OD in tract superior longitudinal fasciculus (left)	Neurological	25698	-1	0.0182362	0.167256	0.776618	5737
127	Mean L2 in uncinate fasciculus on FA skeleton (right)	Neurological	25292	-1	-0.0182268	0.167252	0.776628	5743
241	Weighted-mean ICVF in tract inferior fronto-occipital fasciculus (right)	Neurological	25663	2	-0.0182282	0.167256	0.776619	5742
125	Mean L1 in retrolenticular part of internal capsule on FA skeleton (right)	Neurological	25220	-1	-0.018276	0.167258	0.776614	5712
157	Mean FA in external capsule on FA skeleton (right)	Neurological	25088	2	0.0182543	0.167277	0.776563	5725
160	Median T2star in pallidum (left)	Neurological	25032	-1	-0.0183767	0.167279	0.776558	5649
161	Mean FA in anterior limb of internal capsule on FA skeleton (left)	Neurological	25073	2	0.0182879	0.167279	0.77656	5704
187	Median z-statistic (in group-defined mask) for faces activation	Neurological	25046	-1	0.0190715	0.167279	0.77656	5245
66	Mean L3 in inferior cerebellar peduncle on FA skeleton (right)	Neurological	25306	-1	0.0182718	0.16728	0.776557	5714
104	Mean ICVF in uncinate fasciculus on FA skeleton (right)	Neurological	25388	2	-0.0182207	0.167284	0.776545	5746
27	Mean MO in posterior limb of internal capsule on FA skeleton (right)	Neurological	25170	-1	0.018305	0.167292	0.776525	5693
161	Mean FA in superior cerebellar peduncle on FA skeleton (left)	Neurological	25069	-1	-0.0181944	0.167306	0.776489	5762
160	Mean MD in tapetum on FA skeleton (left)	Neurological	25151	3	0.0183189	0.167305	0.77649	5684
202	Weighted-mean MO in tract medial lemniscus (right)	Neurological	25560	-1	0.0182385	0.167312	0.776474	5734
78	Volume of grey matter in Superior Temporal Gyrus, posterior division (right)	Neurological	25801	0	-0.0176446	0.167326	0.776437	6126
177	Mean ICVF in superior corona radiata on FA skeleton (left)	Neurological	25369	2	0.0182597	0.167338	0.776406	5720
7	Mean ICVF in fornix cres+stria terminalis on FA skeleton (right)	Neurological	25382	2	-0.018239	0.167338	0.776407	5733
245	Mean L1 in posterior limb of internal capsule on FA skeleton (left)	Neurological	25219	-1	-0.0182387	0.167346	0.776385	5733
214	Volume of grey matter in Temporal Pole (left)	Neurological	25796	0	0.0176266	0.167344	0.776389	6138
226	Weighted-mean ICVF in tract parahippocampal part of cingulum (left)	Neurological	25656	2	-0.0182409	0.167367	0.77633	5731
213	Mean MO in fornix on FA skeleton	Neurological	25157	-1	-0.0184925	0.167373	0.776314	5576
118	Mean FA in superior fronto-occipital fasciculus on FA skeleton (left)	Neurological	25099	2	0.0182759	0.167371	0.77632	5709
151	Mean ISOVF in fornix cres+stria terminalis on FA skeleton (left)	Neurological	25479	-1	0.0183274	0.16737	0.776323	5677
18	Weighted-mean L2 in tract anterior thalamic radiation (right)	Neurological	25599	3	0.0183079	0.167372	0.776316	5689
60	Mean FA in tapetum on FA skeleton (left)	Neurological	25103	-1	-0.0182647	0.167371	0.776321	5716
251	Mean L2 in fornix on FA skeleton	Neurological	25253	-1	0.018384	0.167372	0.776316	5642
144	Weighted-mean ISOVF in tract posterior thalamic radiation (left)	Neurological	25723	-1	0.0183303	0.167377	0.776305	5675
72	Weighted-mean ICVF in tract parahippocampal part of cingulum (right)	Neurological	25657	2	0.0182452	0.167378	0.776302	5728
254	Mean L3 in corticospinal tract on FA skeleton (right)	Neurological	25302	1	-0.0182787	0.16738	0.776296	5707
161	Mean OD in cingulum hippocampus on FA skeleton (left)	Neurological	25429	-1	-0.0182543	0.16739	0.77627	5722
223	Mean L1 in external capsule on FA skeleton (left)	Neurological	25233	-1	-0.0183037	0.167395	0.776257	5691
96	Mean L2 in superior longitudinal fasciculus on FA skeleton (left)	Neurological	25289	3	0.0182541	0.167394	0.77626	5722
57	Weighted-mean ICVF in tract inferior fronto-occipital fasciculus (right)	Neurological	25663	2	-0.0182225	0.167389	0.776273	5742
77	Mean ICVF in anterior corona radiata on FA skeleton (left)	Neurological	25367	2	0.018238	0.167398	0.776249	5732
109	Mean FA in middle cerebellar peduncle on FA skeleton	Neurological	25056	-1	-0.0182124	0.167404	0.776235	5748
186	Mean MO in genu of corpus callosum on FA skeleton	Neurological	25154	-1	-0.018316	0.167409	0.776222	5683
234	Mean L1 in retrolenticular part of internal capsule on FA skeleton (right)	Neurological	25220	-1	0.0182689	0.167423	0.776186	5712
73	Mean FA in uncinate fasciculus on FA skeleton (right)	Neurological	25100	-1	-0.0182147	0.167422	0.776187	5746
10	Weighted-mean OD in tract cingulate gyrus part of cingulum (right)	Neurological	25682	-1	-0.0182816	0.167424	0.776181	5704
127	Weighted-mean OD in tract anterior thalamic radiation (left)	Neurological	25679	-1	-0.0182529	0.167422	0.776188	5722
211	Mean MD in medial lemniscus on FA skeleton (left)	Neurological	25113	1	0.0182751	0.167427	0.776174	5708
183	Mean ISOVF in genu of corpus callosum on FA skeleton	Neurological	25442	-1	0.0183226	0.167443	0.776133	5678
23	Volume of grey matter in Hippocampus (left)	Neurological	25886	0	-0.0176529	0.167438	0.776147	6117
143	Mean L1 in cingulum hippocampus on FA skeleton (right)	Neurological	25236	-1	-0.0182124	0.167441	0.776139	5747
163	Mean MO in cingulum hippocampus on FA skeleton (right)	Neurological	25188	-1	-0.0182871	0.167445	0.776129	5700
220	Mean OD in cerebral peduncle on FA skeleton (left)	Neurological	25407	-1	-0.018249	0.167438	0.776147	5724
62	Mean MO in uncinate fasciculus on FA skeleton (right)	Neurological	25196	-1	0.0183113	0.167443	0.776133	5685
225	Mean ISOVF in cingulum hippocampus on FA skeleton (left)	Neurological	25477	-1	-0.0183094	0.167449	0.776116	5686
247	Mean L3 in superior corona radiata on FA skeleton (left)	Neurological	25321	3	-0.0182703	0.167464	0.776079	5710
165	Mean ICVF in external capsule on FA skeleton (left)	Neurological	25377	2	0.0182783	0.167463	0.776081	5705
154	Weighted-mean MD in tract inferior longitudinal fasciculus (right)	Neurological	25530	3	-0.0182411	0.167475	0.776051	5728
238	Volume of grey matter in Lingual Gyrus (right)	Neurological	25853	0	-0.0176278	0.167489	0.776013	6133
208	Mean OD in fornix cres+stria terminalis on FA skeleton (left)	Neurological	25431	-1	-0.0182789	0.167487	0.776019	5704
245	Weighted-mean L3 in tract superior thalamic radiation (right)	Neurological	25647	3	0.0182773	0.167488	0.776017	5705
125	Weighted-mean MO in tract inferior fronto-occipital fasciculus (left)	Neurological	25554	-1	-0.0182279	0.167485	0.776023	5736
214	Volume of thalamus (right)	Neurological	25012	0	0.0176248	0.167492	0.776007	6135
227	Volume of grey matter in VIIb Cerebellum (vermis)	Neurological	25907	0	0.0176089	0.167494	0.776001	6146
26	Mean ICVF in uncinate fasciculus on FA skeleton (right)	Neurological	25388	2	-0.0182111	0.167507	0.775967	5746
234	Mean MO in inferior cerebellar peduncle on FA skeleton (right)	Neurological	25162	-1	-0.0182942	0.167505	0.775971	5694
61	Mean L3 in retrolenticular part of internal capsule on FA skeleton (left)	Neurological	25317	3	-0.0182702	0.167504	0.775976	5709
235	Mean OD in superior cerebellar peduncle on FA skeleton (left)	Neurological	25405	-1	-0.018186	0.167502	0.77598	5762
113	Mean ISOVF in posterior thalamic radiation on FA skeleton (right)	Neurological	25468	3	0.0182891	0.167512	0.775955	5697
238	Discrepancy between T1 brain image and standard-space brain template (nonlinearly-aligned)	Neurological	25732	-1	0.017588	0.167516	0.775944	6160
105	Mean L3 in tapetum on FA skeleton (left)	Neurological	25343	-1	-0.0182905	0.167515	0.775947	5696
47	Weighted-mean MD in tract superior thalamic radiation (left)	Neurological	25538	3	-0.0182885	0.167524	0.775922	5697
197	Mean MD in cingulum cingulate gyrus on FA skeleton (left)	Neurological	25139	3	-0.0182902	0.167524	0.775924	5696
255	Median T2star in amygdala (right)	Neurological	25037	-1	-0.0183628	0.167525	0.775921	5651
155	Mean ICVF in genu of corpus callosum on FA skeleton	Neurological	25346	2	-0.0182357	0.167525	0.77592	5730
210	Mean L1 in retrolenticular part of internal capsule on FA skeleton (left)	Neurological	25221	-1	-0.0182466	0.167532	0.775902	5723
216	Weighted-mean ISOVF in tract superior longitudinal fasciculus (right)	Neurological	25726	3	-0.0182898	0.167532	0.775902	5696
206	Weighted-mean MO in tract inferior fronto-occipital fasciculus (left)	Neurological	25554	-1	0.0182257	0.167537	0.77589	5736
48	Median T2star in putamen (left)	Neurological	25030	-1	0.0183412	0.167537	0.775888	5664
215	Mean FA in body of corpus callosum on FA skeleton	Neurological	25059	2	0.0182632	0.167554	0.775845	5712
168	Volume of pallidum (left)	Neurological	25017	-1	0.0176596	0.167554	0.775844	6109
110	Mean L2 in posterior corona radiata on FA skeleton (right)	Neurological	25274	3	-0.0182871	0.167557	0.775838	5697
105	Mean OD in cingulum cingulate gyrus on FA skeleton (right)	Neurological	25426	-1	-0.0182757	0.167562	0.775824	5704
182	Mean L3 in fornix on FA skeleton	Neurological	25301	-1	0.0183872	0.167564	0.77582	5635
220	Median T2star in hippocampus (left)	Neurological	25034	-1	0.0184294	0.167572	0.775798	5609
52	Mean L3 in cerebral peduncle on FA skeleton (right)	Neurological	25310	-1	0.0182162	0.167574	0.775794	5741
147	Mean tfMRI head motion, averaged across space and time points	Neurological	25742	-1	0.0191092	0.167578	0.775783	5217
114	Volume of grey matter in Caudate (left)	Neurological	25880	-1	-0.0177296	0.167586	0.775761	6060
252	Weighted-mean FA in tract superior thalamic radiation (left)	Neurological	25511	2	-0.0182425	0.167591	0.775749	5724
69	Weighted-mean MO in tract inferior longitudinal fasciculus (left)	Neurological	25556	-1	-0.0181981	0.167589	0.775754	5752
117	Weighted-mean L3 in tract superior thalamic radiation (right)	Neurological	25647	3	0.0182725	0.167599	0.775728	5705
119	Volume of peripheral cortical grey matter (normalised for head size)	Neurological	25001	-1	-0.0175845	0.1676	0.775726	6160
43	Volume of accumbens (right)	Neurological	25024	-1	0.0176059	0.167601	0.775724	6145
225	Mean OD in tapetum on FA skeleton (left)	Neurological	25439	-1	-0.0182497	0.167608	0.775705	5719
133	Mean OD in superior cerebellar peduncle on FA skeleton (left)	Neurological	25405	-1	-0.018181	0.167618	0.775678	5762
239	Mean L2 in corticospinal tract on FA skeleton (left)	Neurological	25255	1	-0.0182877	0.167618	0.775679	5695
174	Weighted-mean OD in tract middle cerebellar peduncle	Neurological	25693	-1	0.0181574	0.167618	0.775678	5777
194	Mean OD in superior fronto-occipital fasciculus on FA skeleton (right)	Neurological	25434	-1	0.018176	0.167625	0.77566	5765
205	Weighted-mean ICVF in tract inferior longitudinal fasciculus (left)	Neurological	25664	2	0.0182155	0.167626	0.77566	5740
238	Weighted-mean MO in tract cingulate gyrus part of cingulum (left)	Neurological	25546	-1	-0.0182644	0.167638	0.775628	5709
237	Median T2star in amygdala (right)	Neurological	25037	-1	-0.0183582	0.167632	0.775643	5651
73	Mean FA in posterior thalamic radiation on FA skeleton (left)	Neurological	25085	2	-0.0182596	0.167637	0.775629	5712
117	Volume of hippocampus (right)	Neurological	25020	0	-0.0176623	0.16763	0.775647	6105
65	Mean MD in superior fronto-occipital fasciculus on FA skeleton (right)	Neurological	25146	-1	0.018337	0.167635	0.775635	5664
54	Weighted-mean L2 in tract acoustic radiation (right)	Neurological	25597	-1	0.0182246	0.167636	0.775632	5734
182	Weighted-mean MO in tract medial lemniscus (right)	Neurological	25560	-1	0.0182244	0.16764	0.775622	5734
160	Weighted-mean FA in tract anterior thalamic radiation (left)	Neurological	25490	2	-0.0182257	0.167647	0.775604	5733
194	Weighted-mean MD in tract medial lemniscus (left)	Neurological	25532	-1	-0.0182064	0.167653	0.77559	5745
78	Mean L1 in splenium of corpus callosum on FA skeleton	Neurological	25204	-1	-0.0182	0.167656	0.775582	5749
76	Weighted-mean MO in tract superior thalamic radiation (right)	Neurological	25566	-1	0.0181855	0.16766	0.775569	5758
13	Mean MD in posterior corona radiata on FA skeleton (right)	Neurological	25130	3	0.0183097	0.167667	0.775552	5680
117	Median T2star in hippocampus (right)	Neurological	25035	-1	0.0183926	0.167666	0.775555	5629
67	Volume of accumbens (left)	Neurological	25023	0	-0.0176231	0.167671	0.775542	6131
42	Mean MD in genu of corpus callosum on FA skeleton	Neurological	25106	3	-0.0182951	0.16767	0.775544	5689
164	Mean ICVF in retrolenticular part of internal capsule on FA skeleton (right)	Neurological	25364	2	-0.0182181	0.167676	0.775529	5737
170	Mean MO in pontine crossing tract on FA skeleton	Neurological	25153	-1	0.0181594	0.167682	0.775514	5774
206	Volume of grey matter in Middle Frontal Gyrus (right)	Neurological	25789	0	0.0176155	0.167682	0.775514	6136
198	Volume of grey matter in Inferior Temporal Gyrus, temporooccipital part (left)	Neurological	25812	-1	-0.0176083	0.167682	0.775513	6141
130	Volume of grey matter in VI Cerebellum (vermis)	Neurological	25898	0	0.017621	0.167687	0.775501	6132
22	Total volume of white matter hyperintensities (from T1 and T2_FLAIR images)	Neurological	25781	-1	0.0182065	0.167688	0.775498	5744
74	Weighted-mean OD in tract forceps major	Neurological	25687	-1	-0.0182622	0.16769	0.775493	5709
238	Mean L3 in uncinate fasciculus on FA skeleton (right)	Neurological	25340	-1	0.0182364	0.167695	0.775479	5725
150	Mean MO in uncinate fasciculus on FA skeleton (left)	Neurological	25197	-1	-0.0183067	0.1677	0.775466	5681
19	Mean FA in superior longitudinal fasciculus on FA skeleton (left)	Neurological	25097	2	0.0182229	0.167713	0.775434	5733
129	Mean MD in retrolenticular part of internal capsule on FA skeleton (left)	Neurological	25125	3	-0.0182596	0.167712	0.775437	5710
81	Weighted-mean L3 in tract corticospinal tract (right)	Neurological	25632	3	0.0182197	0.167713	0.775433	5735
65	Volume of grey matter in Middle Temporal Gyrus, temporooccipital part (left)	Neurological	25806	-1	-0.0176157	0.167711	0.775439	6135
212	Median T2star in amygdala (left)	Neurological	25036	-1	0.0183497	0.167716	0.775424	5654
184	Volume of grey matter in Insular Cortex (left)	Neurological	25784	0	0.0176059	0.167705	0.775454	6142
64	Mean L2 in fornix on FA skeleton	Neurological	25253	-1	-0.0183691	0.167718	0.775421	5642
104	Mean OD in superior fronto-occipital fasciculus on FA skeleton (left)	Neurological	25435	-1	-0.0181855	0.167735	0.775377	5756
71	Mean MO in cingulum hippocampus on FA skeleton (right)	Neurological	25188	-1	-0.0182744	0.167741	0.77536	5700
96	Mean ICVF in anterior limb of internal capsule on FA skeleton (left)	Neurological	25361	2	-0.0182454	0.167746	0.775348	5718
163	Mean ICVF in corticospinal tract on FA skeleton (left)	Neurological	25351	-1	-0.0182372	0.167751	0.775336	5723
50	Mean L2 in anterior limb of internal capsule on FA skeleton (right)	Neurological	25264	-1	-0.0183058	0.167758	0.775318	5680
140	Mean MD in pontine crossing tract on FA skeleton	Neurological	25105	1	0.0182683	0.16777	0.775285	5703
39	Mean OD in pontine crossing tract on FA skeleton	Neurological	25393	-1	-0.0181763	0.167766	0.775297	5761
214	Mean L2 in cingulum hippocampus on FA skeleton (right)	Neurological	25284	-1	-0.0181774	0.167777	0.775268	5760
10	Weighted-mean L2 in tract inferior longitudinal fasciculus (right)	Neurological	25611	3	-0.018252	0.167777	0.775267	5713
133	Weighted-mean MD in tract uncinate fasciculus (left)	Neurological	25540	3	0.0181936	0.167769	0.775289	5750
39	Volume of grey matter in Superior Temporal Gyrus, anterior division (right)	Neurological	25799	0	-0.0176021	0.167763	0.775304	6143
28	Weighted-mean MD in tract cingulate gyrus part of cingulum (left)	Neurological	25519	3	-0.0182781	0.167766	0.775295	5697
227	Volume of grey matter in Parietal Operculum Cortex (left)	Neurological	25866	0	-0.0176101	0.167777	0.775267	6137
37	Mean OD in retrolenticular part of internal capsule on FA skeleton (right)	Neurological	25412	-1	-0.0182222	0.167766	0.775296	5732
93	Discrepancy between rfMRI brain image and T1 brain image	Neurological	25739	-1	0.0179971	0.167776	0.775271	5876
83	Mean FA in superior cerebellar peduncle on FA skeleton (right)	Neurological	25068	-1	-0.0181862	0.167755	0.775323	5755
103	Weighted-mean L3 in tract uncinate fasciculus (right)	Neurological	25649	3	0.0182359	0.167782	0.775255	5723
84	Inverted contrast-to-noise ratio in T1	Neurological	25735	-1	-0.0176243	0.167781	0.775256	6127
11	Mean L3 in posterior thalamic radiation on FA skeleton (right)	Neurological	25324	3	0.0182944	0.1678	0.775209	5686
185	Volume of grey matter in Supracalcarine Cortex (left)	Neurological	25874	0	0.0176254	0.16779	0.775235	6126
82	Mean L2 in inferior cerebellar peduncle on FA skeleton (left)	Neurological	25259	-1	0.0183025	0.167797	0.775216	5681
52	Mean MD in genu of corpus callosum on FA skeleton	Neurological	25106	3	0.0182896	0.167799	0.775212	5689
246	Mean tfMRI head motion, averaged across space and time points	Neurological	25742	-1	-0.0190992	0.167801	0.775206	5217
54	Mean OD in superior corona radiata on FA skeleton (right)	Neurological	25416	-1	-0.0182368	0.167797	0.775216	5722
227	Weighted-mean OD in tract medial lemniscus (right)	Neurological	25695	-1	-0.0182306	0.167793	0.775225	5726
157	Mean MO in tapetum on FA skeleton (left)	Neurological	25199	-1	-0.0183311	0.167808	0.775188	5663
82	Mean OD in posterior limb of internal capsule on FA skeleton (left)	Neurological	25411	-1	0.0182345	0.167813	0.775174	5723
165	Weighted-mean FA in tract inferior longitudinal fasciculus (right)	Neurological	25503	2	-0.0182153	0.167817	0.775164	5735
96	Weighted-mean OD in tract parahippocampal part of cingulum (left)	Neurological	25683	-1	-0.0183012	0.167827	0.775139	5681
47	Mean FA in anterior corona radiata on FA skeleton (left)	Neurological	25079	2	0.0182417	0.167832	0.775125	5718
203	Weighted-mean L1 in tract medial lemniscus (left)	Neurological	25586	-1	-0.0181697	0.167846	0.775089	5763
53	Mean ICVF in external capsule on FA skeleton (right)	Neurological	25376	2	0.0182441	0.16785	0.775078	5716
77	Weighted-mean FA in tract uncinate fasciculus (left)	Neurological	25513	2	0.01819	0.167852	0.775075	5750
0	Weighted-mean MO in tract parahippocampal part of cingulum (left)	Neurological	25548	-1	-0.0182406	0.167857	0.775061	5718
28	90th percentile of z-statistic (in group-defined mask) for faces-shapes contrast	Neurological	25766	-1	-0.0190398	0.167865	0.77504	5248
0	Volume of grey matter in I-IV Cerebellum (right)	Neurological	25894	0	-0.0175977	0.167869	0.775029	6143
249	Mean ICVF in medial lemniscus on FA skeleton (right)	Neurological	25352	-1	0.0182082	0.16787	0.775027	5738
133	Weighted-mean L3 in tract forceps minor	Neurological	25634	3	0.0182287	0.167875	0.775013	5725
119	Mean L1 in medial lemniscus on FA skeleton (right)	Neurological	25208	1	-0.0182284	0.167881	0.774999	5725
209	Median T2star in hippocampus (left)	Neurological	25034	-1	0.0184158	0.167886	0.774984	5609
181	Mean ISOVF in medial lemniscus on FA skeleton (left)	Neurological	25449	-1	-0.0182775	0.167892	0.774969	5694
89	Weighted-mean MD in tract corticospinal tract (left)	Neurological	25523	-1	-0.0182056	0.167894	0.774965	5739
114	Volume of grey matter in Parahippocampal Gyrus, anterior division (left)	Neurological	25848	0	-0.0175993	0.167899	0.774952	6141
107	Mean ICVF in superior fronto-occipital fasciculus on FA skeleton (right)	Neurological	25386	2	0.0183079	0.167897	0.774957	5675
115	Weighted-mean L3 in tract posterior thalamic radiation (left)	Neurological	25642	3	0.0182882	0.167905	0.774937	5687
82	Mean MD in cingulum cingulate gyrus on FA skeleton (right)	Neurological	25138	3	0.0182653	0.167915	0.774911	5701
209	Volume of grey matter in X Cerebellum (left)	Neurological	25918	-1	0.0176217	0.167914	0.774914	6125
129	Median T2star in thalamus (left)	Neurological	25026	-1	-0.0183592	0.167909	0.774926	5643
96	Mean L2 in retrolenticular part of internal capsule on FA skeleton (left)	Neurological	25269	3	0.0182532	0.167935	0.774859	5708
196	Mean L3 in sagittal stratum on FA skeleton (right)	Neurological	25326	3	-0.018234	0.167938	0.774851	5720
247	Volume of grey matter in IX Cerebellum (right)	Neurological	25917	0	0.0175858	0.167948	0.774826	6149
174	Weighted-mean L1 in tract inferior longitudinal fasciculus (right)	Neurological	25584	3	0.0181854	0.167959	0.774798	5750
0	Mean rfMRI head motion, averaged across space and time points	Neurological	25741	-1	0.0181271	0.16796	0.774795	5787
158	Mean MD in corticospinal tract on FA skeleton (right)	Neurological	25110	1	-0.0182505	0.167962	0.77479	5709
197	Mean ISOVF in splenium of corpus callosum on FA skeleton	Neurological	25444	-1	-0.0182131	0.167979	0.774745	5732
57	Mean L3 in splenium of corpus callosum on FA skeleton	Neurological	25300	3	0.0182366	0.167988	0.774721	5717
138	Mean L1 in cerebral peduncle on FA skeleton (left)	Neurological	25215	-1	0.0181832	0.167975	0.774757	5751
52	90th percentile of BOLD effect (in group-defined mask) for faces activation	Neurological	25763	-1	0.0191462	0.167982	0.774737	5187
12	Median T2star in amygdala (left)	Neurological	25036	-1	-0.018338	0.167987	0.774724	5654
231	Weighted-mean ICVF in tract parahippocampal part of cingulum (right)	Neurological	25657	2	0.0182191	0.167986	0.774726	5728
143	Mean FA in superior fronto-occipital fasciculus on FA skeleton (right)	Neurological	25098	-1	0.0182478	0.167987	0.774725	5710
27	Volume of grey matter in Juxtapositional Lobule Cortex (formerly Supplementary Motor Cortex) (left)	Neurological	25832	-1	-0.0175904	0.167976	0.774753	6145
12	Weighted-mean MO in tract uncinate fasciculus (right)	Neurological	25568	-1	0.0182224	0.167984	0.774731	5726
139	Mean L1 in medial lemniscus on FA skeleton (right)	Neurological	25208	1	-0.0182234	0.167998	0.774695	5725
195	Mean ISOVF in retrolenticular part of internal capsule on FA skeleton (left)	Neurological	25461	-1	-0.018233	0.167997	0.774699	5719
120	Volume of grey matter in Inferior Temporal Gyrus, temporooccipital part (right)	Neurological	25813	-1	0.0175748	0.168007	0.774674	6155
129	Weighted-mean L1 in tract forceps minor	Neurological	25580	3	-0.0182213	0.16801	0.774665	5726
101	Mean FA in posterior thalamic radiation on FA skeleton (right)	Neurological	25084	2	0.0182165	0.168011	0.774663	5729
98	Weighted-mean MD in tract superior thalamic radiation (left)	Neurological	25538	3	-0.0182674	0.168015	0.774652	5697
106	Weighted-mean L3 in tract acoustic radiation (right)	Neurological	25624	-1	-0.0182082	0.16802	0.774639	5734
48	Volume of grey matter in Parahippocampal Gyrus, anterior division (right)	Neurological	25849	0	-0.0175814	0.16802	0.77464	6150
173	Mean ISOVF in cingulum cingulate gyrus on FA skeleton (right)	Neurological	25474	-1	-0.0182253	0.168028	0.774619	5723
108	Mean ICVF in external capsule on FA skeleton (left)	Neurological	25377	2	-0.0182541	0.168027	0.77462	5705
128	Mean MO in external capsule on FA skeleton (left)	Neurological	25185	-1	-0.0182218	0.168036	0.774598	5725
30	Weighted-mean OD in tract medial lemniscus (left)	Neurological	25694	-1	0.0182072	0.168042	0.774583	5734
129	Mean OD in cingulum hippocampus on FA skeleton (left)	Neurological	25429	-1	-0.018226	0.168049	0.774565	5722
50	Mean ISOVF in pontine crossing tract on FA skeleton	Neurological	25441	1	0.0182643	0.16805	0.774561	5698
112	Weighted-mean OD in tract parahippocampal part of cingulum (right)	Neurological	25684	-1	-0.018301	0.168058	0.774541	5675
162	Mean L1 in sagittal stratum on FA skeleton (left)	Neurological	25231	3	0.0181781	0.168056	0.774545	5752
11	Mean FA in anterior limb of internal capsule on FA skeleton (right)	Neurological	25072	-1	-0.018225	0.168072	0.774505	5722
250	Mean L1 in posterior thalamic radiation on FA skeleton (right)	Neurological	25228	-1	0.0182156	0.168068	0.774515	5728
209	Weighted-mean MD in tract inferior fronto-occipital fasciculus (right)	Neurological	25528	3	0.0182027	0.168072	0.774504	5736
176	Weighted-mean L3 in tract superior thalamic radiation (left)	Neurological	25646	3	0.0182578	0.16809	0.774459	5701
97	Mean L1 in cerebral peduncle on FA skeleton (left)	Neurological	25215	-1	0.0181779	0.168098	0.774438	5751
110	Mean ISOVF in cerebral peduncle on FA skeleton (right)	Neurological	25454	-1	-0.0182046	0.168103	0.774424	5734
91	Total volume of white matter hyperintensities (from T1 and T2_FLAIR images)	Neurological	25781	-1	0.0181887	0.168105	0.77442	5744
41	Weighted-mean OD in tract medial lemniscus (left)	Neurological	25694	-1	-0.0182043	0.16811	0.774408	5734
149	Weighted-mean L1 in tract corticospinal tract (right)	Neurological	25578	-1	-0.0181408	0.168118	0.774385	5774
173	Weighted-mean ICVF in tract parahippocampal part of cingulum (left)	Neurological	25656	2	0.0182088	0.168117	0.774389	5731
40	Mean L2 in corticospinal tract on FA skeleton (left)	Neurological	25255	1	0.0182659	0.168125	0.774367	5695
70	Volume of grey matter in Lateral Occipital Cortex, superior division (right)	Neurological	25825	0	0.0175639	0.168134	0.774345	6159
122	Mean ICVF in tapetum on FA skeleton (right)	Neurological	25390	2	0.0182542	0.168137	0.774337	5702
9	Weighted-mean ISOVF in tract uncinate fasciculus (right)	Neurological	25730	-1	-0.0182976	0.168136	0.774338	5675
232	Weighted-mean OD in tract superior longitudinal fasciculus (left)	Neurological	25698	-1	0.0181984	0.168138	0.774335	5737
192	Mean L3 in tapetum on FA skeleton (left)	Neurological	25343	-1	-0.0182635	0.168143	0.774321	5696
133	90th percentile of BOLD effect (in group-defined amygdala activation mask) for faces-shapes contrast	Neurological	25767	-1	0.0190455	0.168143	0.774322	5238
113	Weighted-mean L2 in tract uncinate fasciculus (left)	Neurological	25621	3	0.0181774	0.168147	0.774312	5750
103	Volume of grey matter in Supracalcarine Cortex (left)	Neurological	25874	0	-0.0176104	0.168151	0.7743	6126
182	Mean L1 in inferior cerebellar peduncle on FA skeleton (right)	Neurological	25210	-1	0.0181787	0.168152	0.774298	5749
223	Volume of grey matter in VIIIa Cerebellum (left)	Neurological	25909	0	0.0175871	0.168159	0.774281	6142
196	Mean MO in posterior thalamic radiation on FA skeleton (left)	Neurological	25181	-1	0.0183078	0.168162	0.774271	5668
5	Volume of grey matter in Parietal Operculum Cortex (left)	Neurological	25866	0	0.0175941	0.168163	0.77427	6137
15	Mean L1 in retrolenticular part of internal capsule on FA skeleton (left)	Neurological	25221	-1	-0.0182188	0.16818	0.774227	5723
102	Weighted-mean L2 in tract uncinate fasciculus (left)	Neurological	25621	3	0.0181761	0.168178	0.774232	5750
101	Weighted-mean MD in tract posterior thalamic radiation (right)	Neurological	25535	3	-0.018268	0.168187	0.774207	5692
2	Mean MO in superior fronto-occipital fasciculus on FA skeleton (left)	Neurological	25195	-1	0.0184296	0.168213	0.77414	5592
124	Weighted-mean ISOVF in tract cingulate gyrus part of cingulum (left)	Neurological	25708	-1	0.0182269	0.168214	0.774139	5717
233	Weighted-mean MD in tract inferior longitudinal fasciculus (left)	Neurological	25529	3	-0.0181916	0.168223	0.774116	5739
37	Mean L3 in inferior cerebellar peduncle on FA skeleton (right)	Neurological	25306	-1	0.0182312	0.168225	0.77411	5714
64	Mean L2 in cingulum cingulate gyrus on FA skeleton (left)	Neurological	25283	3	-0.0181911	0.168232	0.774091	5739
205	Mean ISOVF in external capsule on FA skeleton (right)	Neurological	25472	-1	-0.018316	0.168234	0.774087	5661
118	Median T2star in accumbens (right)	Neurological	25039	-1	0.0184318	0.168239	0.774072	5590
253	Volume of putamen (left)	Neurological	25015	0	0.0176005	0.16825	0.774045	6130
145	Volume of grey matter in Lateral Occipital Cortex, inferior division (left)	Neurological	25826	-1	-0.0175728	0.168263	0.774011	6149
251	Mean L1 in cerebral peduncle on FA skeleton (left)	Neurological	25215	-1	-0.0181708	0.168265	0.774006	5751
184	Weighted-mean ISOVF in tract forceps minor	Neurological	25715	-1	-0.0182152	0.168264	0.774008	5723
145	Mean L1 in superior cerebellar peduncle on FA skeleton (left)	Neurological	25213	-1	0.0181362	0.168262	0.774015	5773
37	Weighted-mean FA in tract forceps major	Neurological	25498	-1	-0.0182243	0.168274	0.773983	5717
81	Mean L3 in cingulum cingulate gyrus on FA skeleton (left)	Neurological	25331	3	0.0181988	0.168277	0.773976	5733
72	Mean FA in fornix cres+stria terminalis on FA skeleton (right)	Neurological	25094	-1	0.0181925	0.168276	0.773979	5737
20	Mean L1 in posterior limb of internal capsule on FA skeleton (left)	Neurological	25219	-1	0.0181986	0.16828	0.773968	5733
127	Weighted-mean L3 in tract corticospinal tract (left)	Neurological	25631	3	-0.0182096	0.168284	0.773957	5726
114	Mean ISOVF in tapetum on FA skeleton (left)	Neurological	25487	-1	0.0183218	0.168287	0.773951	5656
73	Mean OD in superior fronto-occipital fasciculus on FA skeleton (left)	Neurological	25435	-1	0.0181619	0.168288	0.773947	5756
91	Mean L2 in posterior corona radiata on FA skeleton (right)	Neurological	25274	3	0.0182555	0.168292	0.773936	5697
30	Mean L2 in retrolenticular part of internal capsule on FA skeleton (left)	Neurological	25269	3	-0.0182378	0.168296	0.773926	5708
74	Weighted-mean ICVF in tract middle cerebellar peduncle	Neurological	25666	-1	-0.0181518	0.168302	0.77391	5762
178	Weighted-mean L3 in tract medial lemniscus (right)	Neurological	25641	-1	0.0182069	0.168309	0.773892	5727
232	Mean ISOVF in cingulum hippocampus on FA skeleton (left)	Neurological	25477	-1	-0.0182723	0.168312	0.773884	5686
43	Volume of grey matter in Postcentral Gyrus (left)	Neurological	25814	0	0.0175935	0.168316	0.773873	6133
15	Volume of accumbens (left)	Neurological	25023	0	0.0175962	0.168321	0.773861	6131
249	Mean ICVF in splenium of corpus callosum on FA skeleton	Neurological	25348	2	-0.0182	0.168323	0.773856	5731
81	Volume of grey matter in X Cerebellum (left)	Neurological	25918	-1	0.0176044	0.16833	0.773838	6125
231	Mean L3 in cingulum hippocampus on FA skeleton (left)	Neurological	25333	-1	-0.0182008	0.168341	0.773811	5730
143	Mean L3 in superior longitudinal fasciculus on FA skeleton (left)	Neurological	25337	3	0.0182132	0.168347	0.773794	5722
6	Mean ICVF in superior fronto-occipital fasciculus on FA skeleton (right)	Neurological	25386	2	0.0182886	0.168346	0.773798	5675
34	Mean L3 in inferior cerebellar peduncle on FA skeleton (right)	Neurological	25306	-1	0.0182256	0.168357	0.773769	5714
183	Volume of grey matter in Juxtapositional Lobule Cortex (formerly Supplementary Motor Cortex) (left)	Neurological	25832	-1	-0.0175747	0.168356	0.773773	6145
76	Weighted-mean MO in tract acoustic radiation (right)	Neurological	25543	-1	-0.0181922	0.168355	0.773774	5735
78	Mean L3 in posterior thalamic radiation on FA skeleton (left)	Neurological	25325	3	-0.0182562	0.168351	0.773785	5695
3	Mean L2 in anterior corona radiata on FA skeleton (right)	Neurological	25270	3	-0.0182257	0.168354	0.773777	5714
187	Total volume of white matter hyperintensities (from T1 and T2_FLAIR images)	Neurological	25781	-1	-0.0181773	0.168371	0.773732	5744
216	Volume of grey matter in X Cerebellum (right)	Neurological	25920	-1	0.017607	0.168373	0.773727	6122
157	Weighted-mean L3 in tract cingulate gyrus part of cingulum (left)	Neurological	25627	3	-0.0181846	0.168386	0.773693	5739
244	Volume of grey matter in Superior Parietal Lobule (left)	Neurological	25816	-1	-0.0175777	0.168386	0.773693	6142
189	Mean OD in posterior corona radiata on FA skeleton (left)	Neurological	25419	-1	-0.018202	0.168387	0.773691	5728
100	Median z-statistic (in group-defined mask) for faces activation	Neurological	25046	-1	-0.0190219	0.168387	0.773693	5245
0	Mean L2 in cingulum cingulate gyrus on FA skeleton (right)	Neurological	25282	3	-0.0181752	0.168384	0.7737	5745
169	Volume of grey matter in Lateral Occipital Cortex, inferior division (left)	Neurological	25826	-1	0.0175676	0.168388	0.773688	6149
91	Volume of grey matter in Precentral Gyrus (right)	Neurological	25795	0	0.0175706	0.168384	0.773698	6147
193	Mean L3 in external capsule on FA skeleton (right)	Neurological	25328	3	-0.0182576	0.168393	0.773675	5693
112	Weighted-mean L1 in tract uncinate fasciculus (right)	Neurological	25595	3	0.0181542	0.168394	0.773674	5758
66	Weighted-mean MD in tract corticospinal tract (left)	Neurological	25523	-1	0.0181833	0.168415	0.773619	5739
101	Weighted-mean MO in tract middle cerebellar peduncle	Neurological	25558	-1	-0.0181441	0.168409	0.773634	5764
108	Volume of amygdala (right)	Neurological	25022	-1	0.0175748	0.168422	0.7736	6143
255	Weighted-mean L3 in tract inferior fronto-occipital fasciculus (right)	Neurological	25636	3	-0.0182185	0.168411	0.773631	5717
23	Mean MD in posterior thalamic radiation on FA skeleton (right)	Neurological	25132	3	-0.0182566	0.168417	0.773613	5693
149	Volume of grey matter in Inferior Temporal Gyrus, posterior division (left)	Neurological	25810	0	-0.0175894	0.168417	0.773615	6133
255	Weighted-mean MD in tract forceps major	Neurological	25525	-1	-0.0182328	0.168411	0.77363	5708
159	Volume of grey matter in Temporal Fusiform Cortex, anterior division (left)	Neurological	25854	0	0.0175696	0.168411	0.77363	6147
251	Weighted-mean MD in tract posterior thalamic radiation (right)	Neurological	25535	3	0.018258	0.168421	0.773603	5692
71	Total volume of white matter hyperintensities (from T1 and T2_FLAIR images)	Neurological	25781	-1	-0.0181752	0.168421	0.773603	5744
227	Mean L2 in sagittal stratum on FA skeleton (right)	Neurological	25278	3	0.018212	0.168414	0.773622	5721
44	Weighted-mean L1 in tract anterior thalamic radiation (right)	Neurological	25572	3	-0.0182838	0.168419	0.773608	5676
176	Mean L3 in medial lemniscus on FA skeleton (left)	Neurological	25305	-1	0.018216	0.168431	0.773579	5718
190	Weighted-mean MO in tract cingulate gyrus part of cingulum (left)	Neurological	25546	-1	0.0182305	0.168429	0.773583	5709
235	Weighted-mean MD in tract inferior longitudinal fasciculus (left)	Neurological	25529	3	0.0181826	0.168433	0.773572	5739
52	Mean L1 in body of corpus callosum on FA skeleton	Neurological	25203	-1	0.0182029	0.16844	0.773554	5726
149	Weighted-mean ICVF in tract inferior longitudinal fasciculus (left)	Neurological	25664	2	-0.0181808	0.168438	0.773561	5740
194	Mean L1 in uncinate fasciculus on FA skeleton (left)	Neurological	25245	-1	0.0181728	0.16844	0.773555	5745
184	Mean ISOVF in posterior corona radiata on FA skeleton (right)	Neurological	25466	3	-0.0182375	0.168452	0.773524	5704
2	Volume of grey matter in Caudate (left)	Neurological	25880	-1	0.0176932	0.16846	0.773503	6060
7	Discrepancy between T1 brain image and standard-space brain template (nonlinearly-aligned)	Neurological	25732	-1	-0.0175489	0.168463	0.773497	6160
136	Mean OD in medial lemniscus on FA skeleton (right)	Neurological	25400	-1	0.0181893	0.168461	0.773501	5734
245	Weighted-mean L2 in tract forceps major	Neurological	25606	-1	-0.0182578	0.168463	0.773496	5691
211	Volume of grey matter in VIIb Cerebellum (right)	Neurological	25908	0	-0.0175987	0.168468	0.773483	6125
20	Mean ICVF in external capsule on FA skeleton (right)	Neurological	25376	2	-0.0182175	0.168472	0.773472	5716
18	Weighted-mean OD in tract posterior thalamic radiation (right)	Neurological	25697	-1	0.0181821	0.16848	0.773451	5738
84	Volume of grey matter in Frontal Medial Cortex (right)	Neurological	25831	-1	0.0175734	0.16849	0.773425	6142
254	Weighted-mean FA in tract inferior fronto-occipital fasciculus (left)	Neurological	25500	2	0.0181609	0.168496	0.773411	5751
53	Mean MD in external capsule on FA skeleton (right)	Neurological	25136	3	-0.0182901	0.168497	0.773407	5670
139	Volume of grey matter in Planum Temporale (right)	Neurological	25873	0	-0.0175933	0.168494	0.773415	6128
134	Median T2star in accumbens (left)	Neurological	25038	-1	0.0183943	0.168498	0.773406	5606
207	Weighted-mean ISOVF in tract parahippocampal part of cingulum (left)	Neurological	25710	-1	-0.0183066	0.16849	0.773426	5660
142	Mean MO in superior corona radiata on FA skeleton (left)	Neurological	25177	-1	0.0181501	0.168491	0.773424	5758
53	Mean OD in pontine crossing tract on FA skeleton	Neurological	25393	-1	0.0181447	0.168506	0.773385	5761
162	Weighted-mean FA in tract anterior thalamic radiation (left)	Neurological	25490	2	-0.0181889	0.168508	0.773378	5733
193	Volume of grey matter in Amygdala (left)	Neurological	25888	0	0.0175999	0.168509	0.773376	6123
88	Mean ISOVF in anterior limb of internal capsule on FA skeleton (left)	Neurological	25457	-1	0.0183153	0.168514	0.773363	5654
85	Mean MO in cingulum cingulate gyrus on FA skeleton (left)	Neurological	25187	-1	0.0182029	0.168514	0.773364	5724
245	Mean ISOVF in superior corona radiata on FA skeleton (right)	Neurological	25464	3	0.0182249	0.168522	0.773344	5710
238	Mean L3 in uncinate fasciculus on FA skeleton (left)	Neurological	25341	-1	0.018188	0.168528	0.773327	5733
87	Volume of grey matter in Subcallosal Cortex (left)	Neurological	25834	0	-0.017579	0.168528	0.773328	6137
246	Mean L3 in posterior corona radiata on FA skeleton (left)	Neurological	25323	3	-0.0182482	0.168538	0.773301	5695
210	Mean L1 in fornix cres+stria terminalis on FA skeleton (left)	Neurological	25239	-1	-0.0182242	0.168539	0.7733	5710
189	Volume of grey matter in Pallidum (left)	Neurological	25884	-1	0.0176564	0.168541	0.773296	6083
242	Volume of grey matter (normalised for head size)	Neurological	25005	-1	0.0175227	0.168546	0.773281	6176
106	Weighted-mean ISOVF in tract inferior fronto-occipital fasciculus (right)	Neurological	25717	3	-0.0182415	0.168545	0.773285	5699
195	Volume of grey matter in Planum Polare (right)	Neurological	25869	0	0.0175811	0.168548	0.773276	6135
188	Weighted-mean L1 in tract parahippocampal part of cingulum (right)	Neurological	25576	-1	-0.0182267	0.168555	0.773258	5708
35	Volume of grey matter in Pallidum (right)	Neurological	25885	-1	-0.0176698	0.168566	0.773229	6073
112	Median T2star in thalamus (left)	Neurological	25026	-1	0.0183307	0.16857	0.773218	5643
53	Mean L3 in superior cerebellar peduncle on FA skeleton (left)	Neurological	25309	-1	-0.0181613	0.16856	0.773246	5749
156	Weighted-mean L1 in tract uncinate fasciculus (right)	Neurological	25595	3	0.0181468	0.168567	0.773228	5758
205	Mean FA in anterior corona radiata on FA skeleton (right)	Neurological	25078	2	0.018191	0.16857	0.773219	5730
146	Weighted-mean L2 in tract inferior fronto-occipital fasciculus (left)	Neurological	25608	3	0.0181898	0.168562	0.77324	5731
219	Volume of grey matter in Crus I Cerebellum (right)	Neurological	25902	0	-0.0175855	0.168579	0.773197	6131
222	Mean L1 in retrolenticular part of internal capsule on FA skeleton (right)	Neurological	25220	-1	-0.0182192	0.168581	0.773192	5712
222	Volume of grey matter in Frontal Medial Cortex (right)	Neurological	25831	-1	0.0175698	0.168579	0.773197	6142
40	Mean MO in retrolenticular part of internal capsule on FA skeleton (left)	Neurological	25173	-1	0.0182219	0.168591	0.773165	5710
43	Mean ISOVF in uncinate fasciculus on FA skeleton (left)	Neurological	25485	-1	-0.018278	0.168593	0.773161	5675
153	Weighted-mean L1 in tract anterior thalamic radiation (left)	Neurological	25571	3	0.0182568	0.168599	0.773146	5688
232	Mean ISOVF in body of corpus callosum on FA skeleton	Neurological	25443	-1	0.0182201	0.168597	0.773151	5711
157	Volume of grey matter in VIIIa Cerebellum (left)	Neurological	25909	0	0.0175683	0.168613	0.773108	6142
205	Weighted-mean MD in tract acoustic radiation (left)	Neurological	25515	-1	-0.0181936	0.168621	0.773087	5727
162	Mean OD in superior cerebellar peduncle on FA skeleton (right)	Neurological	25404	-1	-0.0181648	0.168626	0.773076	5745
13	Mean OD in cingulum cingulate gyrus on FA skeleton (left)	Neurological	25427	-1	-0.018157	0.168625	0.773078	5750
121	Volume of putamen (left)	Neurological	25015	0	-0.0175848	0.168631	0.773062	6130
127	Weighted-mean MD in tract superior thalamic radiation (left)	Neurological	25538	3	0.0182409	0.168633	0.773056	5697
89	Volume of grey matter in Insular Cortex (left)	Neurological	25784	0	0.0175674	0.168636	0.77305	6142
78	Mean L1 in posterior limb of internal capsule on FA skeleton (left)	Neurological	25219	-1	-0.0181833	0.168638	0.773045	5733
92	Weighted-mean FA in tract cingulate gyrus part of cingulum (right)	Neurological	25493	2	-0.0181768	0.168643	0.773033	5737
201	Median BOLD effect (in group-defined mask) for faces activation	Neurological	25044	-1	0.0190429	0.16865	0.773015	5227
13	Weighted-mean MD in tract acoustic radiation (left)	Neurological	25515	-1	0.0181923	0.168651	0.773012	5727
11	Weighted-mean ISOVF in tract acoustic radiation (right)	Neurological	25705	-1	0.0182191	0.168657	0.772996	5710
73	Mean MD in superior corona radiata on FA skeleton (left)	Neurological	25129	3	0.0182384	0.168654	0.773003	5698
252	Weighted-mean ICVF in tract middle cerebellar peduncle	Neurological	25666	-1	-0.0181368	0.168655	0.773	5762
47	Weighted-mean ICVF in tract acoustic radiation (right)	Neurological	25651	2	0.01816	0.168664	0.772977	5747
14	Median T2star in accumbens (right)	Neurological	25039	-1	0.0184135	0.168662	0.772982	5590
157	Mean L3 in tapetum on FA skeleton (left)	Neurological	25343	-1	-0.0182412	0.168663	0.772979	5696
147	Weighted-mean MD in tract uncinate fasciculus (left)	Neurological	25540	3	0.0181551	0.168669	0.772965	5750
219	Volume of grey matter in Inferior Temporal Gyrus, posterior division (left)	Neurological	25810	0	-0.0175789	0.16867	0.772962	6133
236	Volume of grey matter in Temporal Pole (left)	Neurological	25796	0	0.0175715	0.168674	0.772951	6138
47	Volume of grey matter in Heschl's Gyrus (includes H1 and H2) (left)	Neurological	25870	0	0.0175931	0.168674	0.772953	6123
102	Mean MO in splenium of corpus callosum on FA skeleton	Neurological	25156	-1	0.0181952	0.168695	0.772899	5724
249	Mean L1 in posterior limb of internal capsule on FA skeleton (right)	Neurological	25218	3	-0.0182001	0.168691	0.772909	5721
73	Mean MO in fornix on FA skeleton	Neurological	25157	-1	-0.0184355	0.168686	0.772921	5576
215	Mean MD in posterior thalamic radiation on FA skeleton (right)	Neurological	25132	3	-0.0182447	0.168694	0.772901	5693
202	Volume of grey matter in Lingual Gyrus (right)	Neurological	25853	0	0.017578	0.168691	0.772909	6133
59	Mean ISOVF in superior longitudinal fasciculus on FA skeleton (right)	Neurological	25480	3	0.0182257	0.168691	0.772909	5705
64	Volume of grey matter in Temporal Pole (right)	Neurological	25797	0	0.017566	0.168706	0.772871	6141
176	Mean L3 in pontine crossing tract on FA skeleton	Neurological	25297	1	0.0182023	0.168714	0.772849	5719
97	Mean ICVF in tapetum on FA skeleton (right)	Neurological	25390	2	-0.0182296	0.168711	0.772856	5702
142	Mean FA in cingulum cingulate gyrus on FA skeleton (right)	Neurological	25090	2	-0.018177	0.168713	0.772851	5735
55	Weighted-mean FA in tract posterior thalamic radiation (left)	Neurological	25507	2	0.0181817	0.168713	0.772851	5732
149	Mean ISOVF in fornix on FA skeleton	Neurological	25445	-1	0.0181767	0.16872	0.772833	5735
177	Weighted-mean MD in tract corticospinal tract (left)	Neurological	25523	-1	0.0181703	0.168721	0.772831	5739
35	Volume of grey matter in Insular Cortex (left)	Neurological	25784	0	0.0175637	0.168727	0.772816	6142
92	Mean MO in cingulum cingulate gyrus on FA skeleton (right)	Neurological	25186	-1	-0.0182193	0.168728	0.772814	5708
29	Weighted-mean OD in tract superior longitudinal fasciculus (left)	Neurological	25698	-1	0.0181731	0.168728	0.772812	5737
213	Median T2star in accumbens (left)	Neurological	25038	-1	-0.0183841	0.168732	0.772802	5606
202	Weighted-mean L3 in tract cingulate gyrus part of cingulum (left)	Neurological	25627	3	0.0181695	0.168738	0.772786	5739
69	Mean MD in medial lemniscus on FA skeleton (left)	Neurological	25113	1	-0.0182184	0.168748	0.772761	5708
253	Median z-statistic (in group-defined amygdala activation mask) for faces-shapes contrast	Neurological	25054	-1	0.0190329	0.16875	0.772756	5230
213	Volume of grey matter in VI Cerebellum (right)	Neurological	25899	0	0.0175843	0.168749	0.77276	6127
196	Weighted-mean ICVF in tract superior thalamic radiation (left)	Neurological	25673	2	0.0181861	0.16876	0.772731	5728
116	Weighted-mean FA in tract uncinate fasciculus (left)	Neurological	25513	2	-0.0181514	0.168756	0.77274	5750
45	Weighted-mean MO in tract parahippocampal part of cingulum (right)	Neurological	25549	-1	0.0181941	0.168758	0.772735	5723
93	Mean FA in sagittal stratum on FA skeleton (right)	Neurological	25086	2	0.0181621	0.168764	0.772721	5743
7	Weighted-mean L2 in tract parahippocampal part of cingulum (left)	Neurological	25602	-1	0.0183052	0.168786	0.772664	5653
227	Volume of brain, grey+white matter	Neurological	25010	0	-0.017554	0.168788	0.77266	6147
11	Mean ICVF in medial lemniscus on FA skeleton (left)	Neurological	25353	-1	-0.0181779	0.168803	0.772621	5732
198	Mean MD in retrolenticular part of internal capsule on FA skeleton (left)	Neurological	25125	3	-0.0182129	0.168802	0.772621	5710
145	Mean ISOVF in corticospinal tract on FA skeleton (right)	Neurological	25446	1	0.0182434	0.1688	0.772628	5691
104	Weighted-mean L2 in tract middle cerebellar peduncle	Neurological	25612	-1	0.0182399	0.168806	0.772612	5693
7	Mean L2 in middle cerebellar peduncle on FA skeleton	Neurological	25248	1	0.018176	0.168809	0.772603	5733
218	Mean L3 in external capsule on FA skeleton (left)	Neurological	25329	3	0.0182526	0.168809	0.772605	5685
102	Volume of grey matter in Paracingulate Gyrus (right)	Neurological	25837	0	-0.0175599	0.168817	0.772583	6142
94	Mean ISOVF in uncinate fasciculus on FA skeleton (left)	Neurological	25485	-1	-0.0182679	0.168827	0.772558	5675
89	Mean L2 in anterior limb of internal capsule on FA skeleton (left)	Neurological	25265	3	-0.0182456	0.168823	0.772568	5689
243	Weighted-mean MO in tract medial lemniscus (right)	Neurological	25560	-1	0.0181737	0.168826	0.772561	5734
167	Mean OD in corticospinal tract on FA skeleton (right)	Neurological	25398	-1	0.0181667	0.168843	0.772518	5738
16	Weighted-mean L2 in tract cingulate gyrus part of cingulum (left)	Neurological	25600	3	0.0181664	0.16885	0.772499	5738
80	Mean L2 in superior corona radiata on FA skeleton (left)	Neurological	25273	3	0.0182071	0.168862	0.772467	5712
122	Mean OD in middle cerebellar peduncle on FA skeleton	Neurological	25392	-1	-0.0181864	0.168863	0.772466	5725
113	Mean ICVF in anterior limb of internal capsule on FA skeleton (left)	Neurological	25361	2	-0.0181969	0.168878	0.772427	5718
18	Mean MD in pontine crossing tract on FA skeleton	Neurological	25105	1	0.0182209	0.168877	0.772431	5703
180	Weighted-mean MD in tract medial lemniscus (right)	Neurological	25533	-1	0.0181519	0.168893	0.772388	5746
251	Mean L1 in anterior corona radiata on FA skeleton (right)	Neurological	25222	3	0.018195	0.168886	0.772405	5719
137	Mean MD in external capsule on FA skeleton (left)	Neurological	25137	3	-0.018255	0.168903	0.772362	5681
178	Mean OD in external capsule on FA skeleton (left)	Neurological	25425	-1	0.0181563	0.1689	0.772369	5743
44	Volume of grey matter in Inferior Temporal Gyrus, posterior division (right)	Neurological	25811	0	0.017555	0.168903	0.772362	6143
45	Mean L1 in cerebral peduncle on FA skeleton (right)	Neurological	25214	-1	-0.018136	0.168896	0.77238	5756
49	Volume of grey matter in VIIb Cerebellum (vermis)	Neurological	25907	0	0.0175511	0.168892	0.772391	6146
2	Mean ISOVF in splenium of corpus callosum on FA skeleton	Neurological	25444	-1	0.0181744	0.168886	0.772407	5732
59	Volume of grey matter in Temporal Fusiform Cortex, anterior division (left)	Neurological	25854	0	-0.0175495	0.168896	0.77238	6147
103	Mean ICVF in cerebral peduncle on FA skeleton (left)	Neurological	25359	-1	-0.0181283	0.168892	0.77239	5761
230	Mean FA in inferior cerebellar peduncle on FA skeleton (right)	Neurological	25066	-1	0.0181702	0.168908	0.77235	5734
235	Mean MD in middle cerebellar peduncle on FA skeleton	Neurological	25104	1	0.0181622	0.168912	0.77234	5739
38	Weighted-mean MD in tract superior thalamic radiation (left)	Neurological	25538	3	0.0182289	0.168915	0.772332	5697
233	Mean L3 in cingulum hippocampus on FA skeleton (right)	Neurological	25332	-1	-0.0181633	0.168922	0.772313	5738
163	Mean FA in cerebral peduncle on FA skeleton (left)	Neurological	25071	-1	-0.0181285	0.168923	0.772312	5760
64	Mean MO in posterior corona radiata on FA skeleton (right)	Neurological	25178	-1	0.0181681	0.168922	0.772314	5735
74	Volume of grey matter in Parahippocampal Gyrus, anterior division (left)	Neurological	25848	0	0.0175568	0.168929	0.772297	6141
125	Mean MO in cingulum hippocampus on FA skeleton (left)	Neurological	25189	-1	-0.018204	0.168936	0.772279	5712
72	Mean OD in superior cerebellar peduncle on FA skeleton (right)	Neurological	25404	-1	0.0181512	0.168946	0.772253	5745
40	Mean ISOVF in posterior limb of internal capsule on FA skeleton (left)	Neurological	25459	-1	-0.0181558	0.16895	0.772242	5742
121	Mean FA in medial lemniscus on FA skeleton (right)	Neurological	25064	-1	0.0181571	0.168957	0.772224	5741
101	Mean MD in external capsule on FA skeleton (right)	Neurological	25136	3	-0.0182704	0.168957	0.772223	5670
180	Mean MO in fornix on FA skeleton	Neurological	25157	-1	0.0184229	0.168977	0.772171	5576
120	Mean L2 in fornix cres+stria terminalis on FA skeleton (left)	Neurological	25287	3	-0.018215	0.168977	0.772173	5704
161	Mean L1 in sagittal stratum on FA skeleton (right)	Neurological	25230	3	0.0181496	0.168984	0.772154	5745
123	Mean L2 in corticospinal tract on FA skeleton (left)	Neurological	25255	1	-0.0182287	0.168993	0.772131	5695
153	Mean MD in superior longitudinal fasciculus on FA skeleton (left)	Neurological	25145	3	0.0182112	0.168993	0.772133	5706
89	Mean L1 in medial lemniscus on FA skeleton (right)	Neurological	25208	1	0.0181809	0.168993	0.77213	5725
164	Weighted-mean L2 in tract posterior thalamic radiation (right)	Neurological	25616	3	0.018216	0.168992	0.772135	5703
219	Mean OD in uncinate fasciculus on FA skeleton (right)	Neurological	25436	-1	0.0181886	0.168999	0.772116	5720
244	Median T2star in thalamus (left)	Neurological	25026	-1	0.0183123	0.169	0.772114	5643
116	Volume of grey matter in Lingual Gyrus (left)	Neurological	25852	0	-0.0175665	0.169005	0.7721	6132
64	Weighted-mean MD in tract inferior longitudinal fasciculus (right)	Neurological	25530	3	-0.0181756	0.169006	0.772098	5728
216	Mean MD in middle cerebellar peduncle on FA skeleton	Neurological	25104	1	0.0181573	0.169024	0.77205	5739
177	Mean ICVF in anterior corona radiata on FA skeleton (left)	Neurological	25367	2	0.0181687	0.169018	0.772068	5732
118	Weighted-mean L2 in tract middle cerebellar peduncle	Neurological	25612	-1	0.0182307	0.169022	0.772055	5693
155	Weighted-mean ICVF in tract uncinate fasciculus (right)	Neurological	25676	2	-0.0181402	0.169019	0.772065	5750
126	Mean ICVF in corticospinal tract on FA skeleton (left)	Neurological	25351	-1	-0.0181827	0.169025	0.772048	5723
50	Mean L3 in posterior corona radiata on FA skeleton (left)	Neurological	25323	3	-0.0182278	0.169013	0.772079	5695
131	Mean MD in superior corona radiata on FA skeleton (left)	Neurological	25129	3	-0.0182221	0.169036	0.77202	5698
107	Mean MD in retrolenticular part of internal capsule on FA skeleton (right)	Neurological	25124	3	-0.0182284	0.169038	0.772016	5694
190	Weighted-mean FA in tract posterior thalamic radiation (left)	Neurological	25507	2	0.0181677	0.169041	0.772007	5732
87	Mean L1 in fornix cres+stria terminalis on FA skeleton (right)	Neurological	25238	-1	0.0181844	0.16906	0.771958	5721
13	Weighted-mean L1 in tract superior thalamic radiation (right)	Neurological	25593	3	-0.0182292	0.169056	0.771969	5693
194	Volume of grey matter in X Cerebellum (left)	Neurological	25918	-1	-0.0175745	0.169054	0.771973	6125
47	Weighted-mean ICVF in tract inferior fronto-occipital fasciculus (right)	Neurological	25663	2	0.0181512	0.169058	0.771963	5742
173	Weighted-mean OD in tract posterior thalamic radiation (right)	Neurological	25697	-1	-0.0181574	0.169061	0.771956	5738
204	Mean L1 in fornix cres+stria terminalis on FA skeleton (left)	Neurological	25239	-1	0.0182019	0.169059	0.771962	5710
255	Mean FA in cingulum hippocampus on FA skeleton (left)	Neurological	25093	-1	0.0181794	0.169065	0.771945	5724
94	Weighted-mean MO in tract forceps minor	Neurological	25553	-1	-0.0181429	0.169067	0.771942	5747
105	Weighted-mean ICVF in tract superior thalamic radiation (right)	Neurological	25674	2	0.0182063	0.169069	0.771936	5707
15	Volume of grey matter in Crus II Cerebellum (vermis)	Neurological	25904	-1	0.0175595	0.16907	0.771934	6135
185	Weighted-mean FA in tract inferior fronto-occipital fasciculus (left)	Neurological	25500	2	0.0181363	0.169073	0.771926	5751
3	Volume of grey matter in VIIIb Cerebellum (left)	Neurological	25912	0	-0.0175462	0.169082	0.771903	6144
174	Weighted-mean ISOVF in tract forceps minor	Neurological	25715	-1	0.01818	0.169089	0.771884	5723
63	Volume of grey matter in Supramarginal Gyrus, anterior division (right)	Neurological	25819	-1	0.0175287	0.169091	0.771881	6156
190	Mean MO in superior longitudinal fasciculus on FA skeleton (left)	Neurological	25193	-1	0.0181399	0.169101	0.771853	5748
110	Mean L3 in superior longitudinal fasciculus on FA skeleton (left)	Neurological	25337	3	-0.0181811	0.169099	0.771858	5722
143	Mean L3 in pontine crossing tract on FA skeleton	Neurological	25297	1	-0.0181855	0.169109	0.771834	5719
135	Mean ISOVF in pontine crossing tract on FA skeleton	Neurological	25441	1	-0.0182188	0.169112	0.771824	5698
218	Volume of grey matter in VI Cerebellum (left)	Neurological	25897	0	-0.0175632	0.16912	0.771806	6131
99	Mean L2 in anterior limb of internal capsule on FA skeleton (right)	Neurological	25264	-1	0.0182474	0.169119	0.771808	5680
28	Weighted-mean L3 in tract forceps minor	Neurological	25634	3	-0.0181755	0.169118	0.771809	5725
130	Duration of eprime test	Neurological	12651	-1	-0.0161418	0.169122	0.771801	7258
153	Weighted-mean MO in tract corticospinal tract (right)	Neurological	25551	-1	0.0181544	0.16913	0.771779	5738
126	Volume of grey matter in Temporal Occipital Fusiform Cortex (left)	Neurological	25858	0	-0.0175584	0.169132	0.771775	6134
7	Mean L2 in posterior limb of internal capsule on FA skeleton (right)	Neurological	25266	3	0.0181512	0.169131	0.771778	5740
225	Weighted-mean MO in tract corticospinal tract (left)	Neurological	25550	-1	-0.0181445	0.16914	0.771754	5744
42	Mean OD in superior cerebellar peduncle on FA skeleton (left)	Neurological	25405	-1	0.0181158	0.169149	0.771731	5762
218	Mean L1 in superior cerebellar peduncle on FA skeleton (left)	Neurological	25213	-1	0.0180984	0.169151	0.771724	5773
186	Mean ISOVF in middle cerebellar peduncle on FA skeleton	Neurological	25440	1	-0.018201	0.169156	0.771712	5708
132	Mean FA in middle cerebellar peduncle on FA skeleton	Neurological	25056	-1	-0.0181373	0.169161	0.7717	5748
169	Mean rfMRI head motion, averaged across space and time points	Neurological	25741	-1	0.018076	0.169162	0.771698	5787
224	Mean L2 in superior fronto-occipital fasciculus on FA skeleton (right)	Neurological	25290	-1	0.0182704	0.169184	0.771642	5664
61	Mean ISOVF in medial lemniscus on FA skeleton (right)	Neurological	25448	1	-0.018222	0.169188	0.771631	5694
43	Volume of grey matter in Frontal Operculum Cortex (right)	Neurological	25863	0	0.0175531	0.169191	0.771623	6136
197	Mean L3 in superior fronto-occipital fasciculus on FA skeleton (left)	Neurological	25339	-1	-0.0182967	0.169173	0.771668	5648
178	Mean L2 in anterior limb of internal capsule on FA skeleton (right)	Neurological	25264	-1	-0.0182448	0.16918	0.771651	5680
41	Weighted-mean ISOVF in tract corticospinal tract (left)	Neurological	25712	-1	-0.0181889	0.169177	0.771658	5715
62	Mean L1 in anterior limb of internal capsule on FA skeleton (left)	Neurological	25217	3	-0.0182271	0.16918	0.77165	5691
243	Weighted-mean L2 in tract parahippocampal part of cingulum (left)	Neurological	25602	-1	0.0182881	0.169185	0.771638	5653
98	Weighted-mean L3 in tract inferior fronto-occipital fasciculus (left)	Neurological	25635	3	-0.0181709	0.169191	0.771624	5726
160	Mean L2 in genu of corpus callosum on FA skeleton	Neurological	25250	3	0.0182363	0.169191	0.771622	5685
16	Weighted-mean MO in tract posterior thalamic radiation (right)	Neurological	25562	-1	-0.0181591	0.169207	0.771581	5733
216	Mean L3 in retrolenticular part of internal capsule on FA skeleton (right)	Neurological	25316	3	-0.0181942	0.169203	0.771593	5711
48	Mean L3 in posterior corona radiata on FA skeleton (right)	Neurological	25322	3	-0.0182436	0.169208	0.771579	5680
178	Volume of grey matter in Inferior Temporal Gyrus, anterior division (right)	Neurological	25809	-1	0.0175424	0.169208	0.771579	6143
152	Mean MD in corticospinal tract on FA skeleton (left)	Neurological	25111	1	0.0181956	0.169208	0.77158	5710
146	Volume of grey matter in Cuneal Cortex (right)	Neurological	25845	0	0.017548	0.169212	0.771569	6139
46	Weighted-mean ICVF in tract uncinate fasciculus (left)	Neurological	25675	2	-0.0181254	0.16922	0.771549	5754
61	Mean MO in tapetum on FA skeleton (right)	Neurological	25198	-1	-0.0182784	0.169223	0.771541	5658
4	Mean MO in uncinate fasciculus on FA skeleton (right)	Neurological	25196	-1	0.0182345	0.169233	0.771514	5685
55	Weighted-mean OD in tract medial lemniscus (left)	Neurological	25694	-1	0.0181561	0.169239	0.771501	5734
168	Mean L2 in tapetum on FA skeleton (left)	Neurological	25295	-1	-0.0182166	0.169239	0.771499	5696
113	Mean MD in posterior thalamic radiation on FA skeleton (right)	Neurological	25132	3	0.0182216	0.169236	0.771508	5693
48	Mean ICVF in superior cerebellar peduncle on FA skeleton (left)	Neurological	25357	-1	0.018098	0.169234	0.771511	5771
62	Mean ISOVF in fornix cres+stria terminalis on FA skeleton (left)	Neurological	25479	-1	-0.018247	0.169242	0.771493	5677
46	Weighted-mean OD in tract posterior thalamic radiation (left)	Neurological	25696	-1	-0.0181287	0.169252	0.771467	5751
136	Median T2star in pallidum (left)	Neurological	25032	-1	0.0182917	0.169253	0.771464	5649
159	Weighted-mean MO in tract cingulate gyrus part of cingulum (left)	Neurological	25546	-1	0.0181951	0.169258	0.771452	5709
215	Weighted-mean ISOVF in tract posterior thalamic radiation (left)	Neurological	25723	-1	0.0182495	0.169256	0.771455	5675
243	Weighted-mean MD in tract superior longitudinal fasciculus (right)	Neurological	25537	3	0.0181998	0.16926	0.771447	5706
245	Mean ICVF in posterior thalamic radiation on FA skeleton (right)	Neurological	25372	2	-0.0181518	0.169266	0.771429	5736
117	Volume of grey matter in Hippocampus (right)	Neurological	25887	0	0.0175623	0.169282	0.771388	6127
47	Volume of grey matter in V Cerebellum (left)	Neurological	25895	0	0.0175447	0.16929	0.771368	6139
3	Mean ICVF in sagittal stratum on FA skeleton (left)	Neurological	25375	2	0.0181411	0.169294	0.771358	5742
228	Mean ISOVF in cingulum hippocampus on FA skeleton (left)	Neurological	25477	-1	-0.0182301	0.169298	0.771348	5686
182	Weighted-mean MO in tract posterior thalamic radiation (left)	Neurological	25561	-1	0.0181534	0.169303	0.771335	5734
63	Mean ISOVF in posterior thalamic radiation on FA skeleton (left)	Neurological	25469	-1	0.0182043	0.169304	0.771334	5702
19	Mean L1 in cingulum hippocampus on FA skeleton (right)	Neurological	25236	-1	0.0181328	0.169304	0.771332	5747
98	Mean OD in cingulum hippocampus on FA skeleton (left)	Neurological	25429	-1	0.0181716	0.169324	0.771282	5722
214	Mean FA in sagittal stratum on FA skeleton (left)	Neurological	25087	2	-0.0181367	0.169324	0.771281	5744
193	Mean MO in anterior corona radiata on FA skeleton (right)	Neurological	25174	-1	-0.0181207	0.16933	0.771266	5754
203	Median T2star in accumbens (right)	Neurological	25039	-1	0.0183841	0.169342	0.771235	5590
94	Mean L1 in posterior corona radiata on FA skeleton (right)	Neurological	25226	3	-0.0182343	0.16935	0.771216	5682
213	Weighted-mean OD in tract parahippocampal part of cingulum (right)	Neurological	25684	-1	-0.0182462	0.169335	0.771253	5675
206	Inverted signal-to-noise ratio in T1	Neurological	25734	-1	-0.0176044	0.169343	0.771233	6096
234	Weighted-mean L1 in tract inferior longitudinal fasciculus (left)	Neurological	25583	3	0.0181104	0.16935	0.771216	5760
20	Mean L2 in corticospinal tract on FA skeleton (right)	Neurological	25254	1	-0.0182037	0.169354	0.771206	5701
46	Mean ISOVF in external capsule on FA skeleton (right)	Neurological	25472	-1	0.0182685	0.169342	0.771236	5661
183	Weighted-mean OD in tract acoustic radiation (left)	Neurological	25677	-1	-0.0181357	0.169347	0.771223	5744
46	Weighted-mean L3 in tract forceps minor	Neurological	25634	3	0.0181656	0.169352	0.771209	5725
235	Mean MD in retrolenticular part of internal capsule on FA skeleton (right)	Neurological	25124	3	0.0182151	0.169349	0.771217	5694
167	Mean OD in splenium of corpus callosum on FA skeleton	Neurological	25396	-1	0.0180939	0.169369	0.771165	5770
160	Volume of grey matter in IX Cerebellum (vermis)	Neurological	25916	0	-0.0175701	0.16937	0.771163	6119
92	Weighted-mean ICVF in tract forceps major	Neurological	25660	2	-0.0181314	0.169374	0.771154	5746
83	Weighted-mean ICVF in tract inferior longitudinal fasciculus (left)	Neurological	25664	2	0.0181407	0.169378	0.771142	5740
77	Weighted-mean FA in tract medial lemniscus (left)	Neurological	25505	-1	-0.0181597	0.169378	0.771142	5728
156	Weighted-mean L1 in tract middle cerebellar peduncle	Neurological	25585	-1	0.0181007	0.169392	0.771108	5765
89	Mean MO in posterior thalamic radiation on FA skeleton (left)	Neurological	25181	-1	0.0182549	0.169394	0.771103	5668
18	Mean MD in cingulum hippocampus on FA skeleton (left)	Neurological	25141	-1	-0.0181464	0.169393	0.771103	5736
107	Mean OD in inferior cerebellar peduncle on FA skeleton (right)	Neurological	25402	-1	0.0181766	0.169391	0.771109	5717
241	Mean L2 in sagittal stratum on FA skeleton (right)	Neurological	25278	3	0.0181694	0.169412	0.771057	5721
169	Volume of grey matter in Lingual Gyrus (left)	Neurological	25852	0	0.0175498	0.169411	0.771059	6132
207	Weighted-mean L2 in tract parahippocampal part of cingulum (left)	Neurological	25602	-1	-0.018278	0.169421	0.771034	5653
35	Weighted-mean MO in tract inferior fronto-occipital fasciculus (right)	Neurological	25555	-1	0.0181136	0.169423	0.771027	5756
30	Mean L2 in retrolenticular part of internal capsule on FA skeleton (right)	Neurological	25268	3	-0.0181718	0.16943	0.77101	5719
76	Weighted-mean L1 in tract middle cerebellar peduncle	Neurological	25585	-1	-0.0180989	0.169435	0.770997	5765
93	Weighted-mean L1 in tract corticospinal tract (right)	Neurological	25578	-1	-0.0180847	0.169437	0.770993	5774
85	Volume of grey matter in Occipital Fusiform Gyrus (left)	Neurological	25860	0	-0.0175342	0.169443	0.770976	6142
209	Mean FA in posterior limb of internal capsule on FA skeleton (right)	Neurological	25074	2	-0.0181567	0.169449	0.770962	5728
158	Volume of grey matter in Caudate (right)	Neurological	25881	-1	-0.0176566	0.169449	0.770961	6057
35	Weighted-mean MO in tract inferior longitudinal fasciculus (left)	Neurological	25556	-1	0.0181184	0.169458	0.770939	5752
130	Volume of grey matter in Middle Temporal Gyrus, anterior division (left)	Neurological	25802	0	0.0175403	0.169467	0.770914	6137
155	Mean L3 in superior corona radiata on FA skeleton (left)	Neurological	25321	3	0.0181847	0.169464	0.770923	5710
91	Mean MD in corticospinal tract on FA skeleton (left)	Neurological	25111	1	0.0181842	0.169475	0.770896	5710
254	Mean OD in cingulum cingulate gyrus on FA skeleton (right)	Neurological	25426	-1	-0.0181939	0.169471	0.770904	5704
16	Mean ICVF in body of corpus callosum on FA skeleton	Neurological	25347	2	0.0181541	0.169474	0.770898	5729
175	Mean ISOVF in cerebral peduncle on FA skeleton (left)	Neurological	25455	-1	0.0181841	0.169478	0.770887	5710
229	Mean ISOVF in anterior limb of internal capsule on FA skeleton (left)	Neurological	25457	-1	0.0182736	0.169484	0.770871	5654
153	Mean MO in body of corpus callosum on FA skeleton	Neurological	25155	-1	-0.0182621	0.16949	0.770857	5661
19	Weighted-mean FA in tract superior longitudinal fasciculus (right)	Neurological	25510	2	0.0181486	0.169491	0.770853	5732
255	Mean FA in superior fronto-occipital fasciculus on FA skeleton (left)	Neurological	25099	2	0.0181847	0.1695	0.77083	5709
117	Volume of grey matter in V Cerebellum (left)	Neurological	25895	0	0.0175361	0.169499	0.770832	6139
133	Weighted-mean MO in tract forceps minor	Neurological	25553	-1	-0.0181238	0.169516	0.77079	5747
105	Mean ICVF in splenium of corpus callosum on FA skeleton	Neurological	25348	2	0.0181491	0.169515	0.770791	5731
29	Weighted-mean OD in tract medial lemniscus (left)	Neurological	25694	-1	-0.0181446	0.16951	0.770804	5734
55	Weighted-mean L3 in tract medial lemniscus (right)	Neurological	25641	-1	-0.0181556	0.169513	0.770797	5727
181	Mean FA in cingulum hippocampus on FA skeleton (left)	Neurological	25093	-1	-0.0181601	0.169519	0.770782	5724
188	Mean MD in medial lemniscus on FA skeleton (right)	Neurological	25112	1	-0.0181472	0.169522	0.770773	5732
237	Mean MD in external capsule on FA skeleton (right)	Neurological	25136	3	-0.018246	0.169527	0.770761	5670
107	Volume of grey matter in Occipital Pole (left)	Neurological	25876	0	0.0175398	0.169549	0.770706	6135
86	Volume of grey matter in Occipital Fusiform Gyrus (left)	Neurological	25860	0	-0.0175303	0.169537	0.770734	6142
16	Mean OD in sagittal stratum on FA skeleton (right)	Neurological	25422	-1	0.0181557	0.169546	0.770711	5726
42	Volume of amygdala (left)	Neurological	25021	-1	-0.0175028	0.169548	0.770707	6161
197	Weighted-mean L3 in tract anterior thalamic radiation (left)	Neurological	25625	3	-0.018215	0.169538	0.770732	5689
66	Mean MO in cingulum hippocampus on FA skeleton (right)	Neurological	25188	-1	-0.0181971	0.169546	0.770711	5700
132	Mean OD in posterior corona radiata on FA skeleton (left)	Neurological	25419	-1	0.0181525	0.169547	0.77071	5728
223	Mean L3 in superior fronto-occipital fasciculus on FA skeleton (left)	Neurological	25339	-1	-0.0182802	0.169558	0.770682	5648
240	Mean FA in posterior corona radiata on FA skeleton (right)	Neurological	25082	2	0.018187	0.169559	0.77068	5706
215	Weighted-mean L2 in tract medial lemniscus (left)	Neurological	25613	-1	-0.018139	0.169567	0.770658	5736
24	Volume of grey matter in Postcentral Gyrus (left)	Neurological	25814	0	-0.0175413	0.169582	0.770619	6133
205	Mean L2 in external capsule on FA skeleton (left)	Neurological	25281	3	-0.0182199	0.169573	0.770642	5685
88	Volume of grey matter in Frontal Orbital Cortex (right)	Neurological	25847	0	-0.0175327	0.169584	0.770615	6139
47	Weighted-mean MD in tract superior longitudinal fasciculus (left)	Neurological	25536	3	-0.0181749	0.16958	0.770626	5713
177	Weighted-mean FA in tract parahippocampal part of cingulum (left)	Neurological	25494	-1	-0.0182582	0.169581	0.770622	5661
131	Mean MD in superior longitudinal fasciculus on FA skeleton (right)	Neurological	25144	3	-0.018215	0.169577	0.770634	5688
19	Weighted-mean MD in tract anterior thalamic radiation (right)	Neurological	25518	3	-0.0182082	0.169585	0.770612	5692
24	Mean L1 in posterior thalamic radiation on FA skeleton (left)	Neurological	25229	3	0.0181814	0.169577	0.770633	5709
103	Volume of accumbens (right)	Neurological	25024	-1	-0.0175242	0.169582	0.770619	6145
215	Mean ISOVF in superior cerebellar peduncle on FA skeleton (left)	Neurological	25453	-1	-0.0181459	0.16959	0.770599	5731
124	Mean FA in retrolenticular part of internal capsule on FA skeleton (left)	Neurological	25077	2	-0.0181435	0.16961	0.770549	5732
70	Weighted-mean L2 in tract inferior fronto-occipital fasciculus (right)	Neurological	25609	3	-0.0181496	0.169616	0.770532	5728
248	Median T2star in amygdala (right)	Neurological	25037	-1	-0.0182726	0.169622	0.770517	5651
14	Weighted-mean FA in tract uncinate fasciculus (right)	Neurological	25514	2	0.0181365	0.169625	0.770509	5736
6	Mean MD in body of corpus callosum on FA skeleton	Neurological	25107	3	-0.0181856	0.169629	0.770499	5705
32	Mean MD in superior fronto-occipital fasciculus on FA skeleton (right)	Neurological	25146	-1	-0.0182511	0.169633	0.770489	5664
71	Weighted-mean L3 in tract inferior longitudinal fasciculus (right)	Neurological	25638	3	-0.0181692	0.169641	0.77047	5715
234	Weighted-mean L3 in tract corticospinal tract (left)	Neurological	25631	3	0.0181516	0.169642	0.770465	5726
179	Mean L3 in corticospinal tract on FA skeleton (left)	Neurological	25303	1	-0.01819	0.169638	0.770476	5702
68	Mean MD in superior cerebellar peduncle on FA skeleton (right)	Neurological	25116	-1	0.0181359	0.16964	0.770471	5736
21	Volume of grey matter in VI Cerebellum (right)	Neurological	25899	0	-0.0175473	0.169645	0.770459	6127
121	Mean ICVF in posterior thalamic radiation on FA skeleton (left)	Neurological	25373	2	0.0181669	0.169656	0.77043	5716
92	Mean L2 in inferior cerebellar peduncle on FA skeleton (left)	Neurological	25259	-1	0.0182226	0.16966	0.770419	5681
2	Mean OD in posterior corona radiata on FA skeleton (right)	Neurological	25418	-1	-0.0181252	0.169668	0.7704	5742
229	Volume of grey matter in Ventral Striatum (left)	Neurological	25890	0	-0.0175221	0.169668	0.770399	6144
86	Mean MO in tapetum on FA skeleton (right)	Neurological	25198	-1	-0.0182593	0.169669	0.770399	5658
243	Mean L1 in posterior limb of internal capsule on FA skeleton (right)	Neurological	25218	3	0.0181583	0.169671	0.770392	5721
40	Volume of white matter (normalised for head size)	Neurological	25007	-1	0.0175304	0.169674	0.770386	6138
198	Volume of grey matter in Cingulate Gyrus, posterior division (right)	Neurological	25841	0	-0.0175617	0.16968	0.770369	6116
154	Mean ICVF in retrolenticular part of internal capsule on FA skeleton (left)	Neurological	25365	2	0.0181453	0.169679	0.770372	5729
105	Mean L1 in posterior corona radiata on FA skeleton (right)	Neurological	25226	3	-0.0182198	0.169689	0.770346	5682
243	Volume of grey matter in Planum Temporale (left)	Neurological	25872	0	-0.0175743	0.169688	0.77035	6107
255	Volume of white matter	Neurological	25008	0	-0.0175066	0.169699	0.770322	6154
144	Mean ISOVF in medial lemniscus on FA skeleton (left)	Neurological	25449	-1	0.0182003	0.169696	0.770327	5694
48	90th percentile of z-statistic (in group-defined amygdala activation mask) for faces-shapes contrast	Neurological	25768	-1	0.0189634	0.169699	0.770321	5245
29	Mean L1 in superior cerebellar peduncle on FA skeleton (right)	Neurological	25212	-1	0.018075	0.169703	0.77031	5773
31	Weighted-mean ISOVF in tract superior longitudinal fasciculus (left)	Neurological	25725	3	0.0182256	0.169703	0.77031	5678
197	Weighted-mean MD in tract inferior fronto-occipital fasciculus (left)	Neurological	25527	3	-0.0181314	0.16971	0.770293	5737
205	Mean MD in anterior corona radiata on FA skeleton (left)	Neurological	25127	3	-0.0181709	0.169712	0.770288	5712
4	Mean L2 in superior corona radiata on FA skeleton (right)	Neurological	25272	3	-0.0181548	0.169718	0.770273	5722
200	Mean ISOVF in posterior thalamic radiation on FA skeleton (right)	Neurological	25468	3	-0.0181944	0.169722	0.770262	5697
72	Weighted-mean MO in tract cingulate gyrus part of cingulum (right)	Neurological	25547	-1	0.0181524	0.169736	0.770226	5723
176	Weighted-mean ICVF in tract posterior thalamic radiation (right)	Neurological	25670	2	-0.0181378	0.169744	0.770205	5732
95	Mean L2 in cingulum cingulate gyrus on FA skeleton (right)	Neurological	25282	3	-0.0181173	0.169744	0.770206	5745
189	Discrepancy between T2 FLAIR brain image and T1 brain image	Neurological	25736	-1	-0.017934	0.169743	0.770207	5863
231	Mean MD in external capsule on FA skeleton (right)	Neurological	25136	3	-0.0182363	0.169755	0.770177	5670
152	Weighted-mean OD in tract anterior thalamic radiation (left)	Neurological	25679	-1	0.018153	0.169759	0.770166	5722
86	Mean OD in splenium of corpus callosum on FA skeleton	Neurological	25396	-1	-0.0180774	0.169758	0.77017	5770
255	Weighted-mean L2 in tract corticospinal tract (right)	Neurological	25605	3	-0.0181132	0.169766	0.77015	5747
249	Mean FA in uncinate fasciculus on FA skeleton (left)	Neurological	25101	-1	0.0181289	0.169768	0.770143	5737
180	Volume of grey matter in Central Opercular Cortex (left)	Neurological	25864	0	0.0175163	0.169775	0.770127	6145
78	Mean OD in superior corona radiata on FA skeleton (right)	Neurological	25416	-1	0.0181522	0.169778	0.770118	5722
242	Mean L3 in body of corpus callosum on FA skeleton	Neurological	25299	3	-0.0181693	0.169788	0.770094	5711
142	Weighted-mean L2 in tract middle cerebellar peduncle	Neurological	25612	-1	0.0181978	0.169792	0.770084	5693
123	Mean L1 in posterior limb of internal capsule on FA skeleton (left)	Neurological	25219	-1	0.0181344	0.169788	0.770093	5733
163	Weighted-mean ICVF in tract parahippocampal part of cingulum (right)	Neurological	25657	2	-0.0181423	0.169787	0.770095	5728
110	Mean L1 in cingulum hippocampus on FA skeleton (left)	Neurological	25237	-1	-0.0181011	0.169792	0.770083	5754
112	Mean FA in corticospinal tract on FA skeleton (right)	Neurological	25062	-1	0.0180945	0.169799	0.770065	5758
18	Volume of grey matter in Middle Temporal Gyrus, anterior division (right)	Neurological	25803	0	-0.0175381	0.169799	0.770065	6129
100	Volume of grey matter in Inferior Temporal Gyrus, posterior division (right)	Neurological	25811	0	-0.017518	0.169802	0.770058	6143
129	Mean OD in cingulum cingulate gyrus on FA skeleton (left)	Neurological	25427	-1	0.0181066	0.169809	0.770039	5750
172	Mean L1 in cingulum cingulate gyrus on FA skeleton (left)	Neurological	25235	-1	0.0181304	0.169808	0.770042	5735
32	Mean FA in body of corpus callosum on FA skeleton	Neurological	25059	2	0.0181666	0.169814	0.770027	5712
204	Mean L3 in corticospinal tract on FA skeleton (left)	Neurological	25303	1	0.0181815	0.169837	0.769969	5702
87	Weighted-mean ISOVF in tract anterior thalamic radiation (left)	Neurological	25706	3	-0.0181828	0.169844	0.769949	5701
163	Weighted-mean MO in tract uncinate fasciculus (left)	Neurological	25567	-1	0.0181115	0.169843	0.769953	5746
168	Volume of amygdala (left)	Neurological	25021	-1	0.0174903	0.169854	0.769924	6161
154	Mean L3 in superior corona radiata on FA skeleton (right)	Neurological	25320	3	-0.0181568	0.169857	0.769915	5717
68	Weighted-mean ICVF in tract superior thalamic radiation (right)	Neurological	25674	2	0.0181724	0.169863	0.769901	5707
246	Mean L3 in body of corpus callosum on FA skeleton	Neurological	25299	3	-0.0181659	0.169867	0.76989	5711
211	Mean MD in fornix on FA skeleton	Neurological	25109	-1	-0.0182701	0.169869	0.769887	5646
236	Inverted contrast-to-noise ratio in T1	Neurological	25735	-1	0.017538	0.169873	0.769875	6127
12	Inverted temporal signal-to-noise ratio in artefact-cleaned pre-processed rfMRI	Neurological	25744	-1	-0.0179683	0.169877	0.769865	5837
48	Weighted-mean L3 in tract superior thalamic radiation (left)	Neurological	25646	3	-0.018181	0.169887	0.76984	5701
146	Weighted-mean L3 in tract middle cerebellar peduncle	Neurological	25639	-1	0.0181778	0.169886	0.769843	5703
218	Mean L1 in fornix on FA skeleton	Neurological	25205	-1	0.0182095	0.169893	0.769825	5683
16	Mean OD in cerebral peduncle on FA skeleton (left)	Neurological	25407	-1	0.018144	0.169896	0.769817	5724
143	Mean FA in posterior limb of internal capsule on FA skeleton (left)	Neurological	25075	2	0.0181342	0.169904	0.769797	5730
81	Weighted-mean L1 in tract uncinate fasciculus (left)	Neurological	25594	3	0.0180848	0.169916	0.769766	5761
35	Weighted-mean L1 in tract posterior thalamic radiation (right)	Neurological	25589	3	-0.0181526	0.169918	0.76976	5718
65	Volume of brain, grey+white matter	Neurological	25010	0	-0.0175075	0.169918	0.76976	6147
12	Weighted-mean ISOVF in tract middle cerebellar peduncle	Neurological	25720	-1	-0.0181412	0.169926	0.769741	5725
223	Volume of grey matter in Heschl's Gyrus (includes H1 and H2) (right)	Neurological	25871	0	0.0175502	0.169924	0.769744	6117
141	Mean MO in cerebral peduncle on FA skeleton (left)	Neurological	25167	-1	0.0181679	0.169933	0.769721	5708
117	Volume of brain, grey+white matter (normalised for head size)	Neurological	25009	2	0.0174811	0.16994	0.769704	6165
254	Mean OD in uncinate fasciculus on FA skeleton (left)	Neurological	25437	-1	0.0181141	0.169931	0.769728	5742
153	Mean L3 in superior longitudinal fasciculus on FA skeleton (left)	Neurological	25337	3	0.0181455	0.169936	0.769714	5722
57	Mean ISOVF in splenium of corpus callosum on FA skeleton	Neurological	25444	-1	0.0181299	0.169931	0.769728	5732
155	Volume of grey matter in Temporal Fusiform Cortex, anterior division (left)	Neurological	25854	0	0.0175066	0.169942	0.769698	6147
123	Volume of grey matter in Middle Temporal Gyrus, temporooccipital part (right)	Neurological	25807	-1	0.0175023	0.169941	0.769701	6150
216	Weighted-mean MO in tract uncinate fasciculus (right)	Neurological	25568	-1	0.0181384	0.169953	0.769671	5726
132	Weighted-mean L1 in tract corticospinal tract (right)	Neurological	25578	-1	-0.0180627	0.169956	0.769663	5774
140	Weighted-mean L1 in tract inferior fronto-occipital fasciculus (left)	Neurological	25581	3	0.0180861	0.16996	0.769654	5759
251	Mean ICVF in cingulum cingulate gyrus on FA skeleton (left)	Neurological	25379	2	-0.0181205	0.169965	0.769641	5737
128	Volume of grey matter in Frontal Orbital Cortex (right)	Neurological	25847	0	-0.017517	0.169966	0.769638	6139
71	Weighted-mean MD in tract superior longitudinal fasciculus (left)	Neurological	25536	3	-0.0181582	0.169973	0.769621	5713
88	Mean ICVF in fornix on FA skeleton	Neurological	25349	-1	-0.0181558	0.169992	0.769571	5714
88	Weighted-mean MD in tract medial lemniscus (right)	Neurological	25533	-1	0.0181053	0.169989	0.769579	5746
155	Volume of grey matter in Supracalcarine Cortex (right)	Neurological	25875	0	-0.017526	0.16999	0.769577	6132
242	Mean MO in sagittal stratum on FA skeleton (left)	Neurological	25183	-1	-0.0181336	0.169993	0.76957	5728
88	Median z-statistic (in group-defined mask) for faces activation	Neurological	25046	-1	-0.0189498	0.170006	0.769536	5245
5	Mean ICVF in tapetum on FA skeleton (left)	Neurological	25391	2	-0.0181317	0.169999	0.769554	5729
185	Weighted-mean FA in tract corticospinal tract (left)	Neurological	25496	-1	0.0181091	0.170011	0.769522	5743
144	Mean L1 in posterior limb of internal capsule on FA skeleton (right)	Neurological	25218	3	-0.0181436	0.170018	0.769505	5721
250	Volume of grey matter in Putamen (left)	Neurological	25882	-1	0.017542	0.170019	0.769504	6120
107	Mean ICVF in superior corona radiata on FA skeleton (left)	Neurological	25369	2	0.0181452	0.170018	0.769506	5720
225	Volume of ventricular cerebrospinal fluid (normalised for head size)	Neurological	25003	-1	-0.0176187	0.170014	0.769515	6067
253	Weighted-mean MO in tract uncinate fasciculus (left)	Neurological	25567	-1	-0.0181042	0.170015	0.769514	5746
96	Weighted-mean L2 in tract superior thalamic radiation (right)	Neurological	25620	3	0.0181757	0.170011	0.769522	5701
139	Volume of grey matter in Lateral Occipital Cortex, superior division (left)	Neurological	25824	0	-0.017495	0.170016	0.769509	6153
180	Weighted-mean L2 in tract superior thalamic radiation (left)	Neurological	25619	3	-0.0181687	0.170026	0.769484	5705
150	Weighted-mean L3 in tract medial lemniscus (right)	Neurological	25641	-1	-0.0181333	0.170037	0.769458	5727
157	Mean ISOVF in anterior corona radiata on FA skeleton (left)	Neurological	25463	3	0.0181536	0.170045	0.769437	5714
24	Weighted-mean FA in tract forceps minor	Neurological	25499	2	-0.0181237	0.17004	0.76945	5733
106	Weighted-mean L2 in tract parahippocampal part of cingulum (right)	Neurological	25603	-1	-0.0182144	0.170042	0.769443	5676
130	Mean L1 in cingulum cingulate gyrus on FA skeleton (right)	Neurological	25234	-1	0.0181408	0.170047	0.769431	5722
14	Mean FA in cingulum hippocampus on FA skeleton (right)	Neurological	25092	-1	0.0181034	0.170035	0.769462	5746
124	Weighted-mean OD in tract inferior fronto-occipital fasciculus (left)	Neurological	25689	-1	-0.0181137	0.170051	0.769421	5739
58	Mean L2 in posterior corona radiata on FA skeleton (right)	Neurological	25274	3	-0.0181803	0.170053	0.769416	5697
54	Weighted-mean FA in tract superior thalamic radiation (right)	Neurological	25512	2	-0.018142	0.170056	0.769408	5721
71	Median z-statistic (in group-defined mask) for faces activation	Neurological	25046	-1	0.0189476	0.170056	0.769407	5245
160	Volume of grey matter in Caudate (left)	Neurological	25880	-1	-0.0176268	0.170065	0.769386	6060
165	Mean OD in posterior limb of internal capsule on FA skeleton (right)	Neurological	25410	-1	-0.0181129	0.170069	0.769374	5739
170	Mean MD in medial lemniscus on FA skeleton (left)	Neurological	25113	1	-0.0181618	0.170075	0.76936	5708
31	90th percentile of BOLD effect (in group-defined amygdala activation mask) for faces-shapes contrast	Neurological	25767	-1	-0.0189593	0.170076	0.769356	5238
45	Volume of grey matter in Brain-Stem	Neurological	25892	-1	-0.0175278	0.170085	0.769334	6128
10	Mean MD in superior cerebellar peduncle on FA skeleton (right)	Neurological	25116	-1	-0.0181168	0.17009	0.76932	5736
147	Weighted-mean L2 in tract medial lemniscus (left)	Neurological	25613	-1	-0.0181167	0.170093	0.769313	5736
199	Weighted-mean ISOVF in tract corticospinal tract (left)	Neurological	25712	-1	-0.0181492	0.170111	0.769267	5715
227	Mean ISOVF in superior longitudinal fasciculus on FA skeleton (right)	Neurological	25480	3	-0.0181651	0.17011	0.769269	5705
14	Mean L1 in posterior thalamic radiation on FA skeleton (left)	Neurological	25229	3	0.0181587	0.170112	0.769265	5709
97	Volume of grey matter in Lateral Occipital Cortex, superior division (right)	Neurological	25825	0	0.0174824	0.170114	0.769259	6159
0	Mean OD in fornix cres+stria terminalis on FA skeleton (right)	Neurological	25430	-1	-0.01816	0.170119	0.769248	5708
197	Mean L2 in body of corpus callosum on FA skeleton	Neurological	25251	3	-0.0181646	0.170122	0.769239	5705
204	Weighted-mean L1 in tract corticospinal tract (left)	Neurological	25577	-1	0.0180681	0.170126	0.769229	5766
169	Weighted-mean L2 in tract middle cerebellar peduncle	Neurological	25612	-1	0.0181834	0.17013	0.76922	5693
120	Volume of grey matter in Pallidum (left)	Neurological	25884	-1	0.0175905	0.170134	0.769208	6083
186	Mean L3 in superior corona radiata on FA skeleton (left)	Neurological	25321	3	0.0181562	0.170132	0.769214	5710
191	Mean FA in corticospinal tract on FA skeleton (right)	Neurological	25062	-1	0.0180802	0.170136	0.769204	5758
144	Mean L3 in external capsule on FA skeleton (left)	Neurological	25329	3	-0.0181958	0.17014	0.769193	5685
86	Mean MD in genu of corpus callosum on FA skeleton	Neurological	25106	3	0.0181888	0.170153	0.769161	5689
57	Volume of grey matter in Cingulate Gyrus, anterior division (left)	Neurological	25838	-1	-0.0175704	0.170167	0.769125	6096
159	Mean FA in anterior limb of internal capsule on FA skeleton (left)	Neurological	25073	2	0.0181643	0.170166	0.769128	5704
70	Mean L2 in fornix on FA skeleton	Neurological	25253	-1	-0.018264	0.170163	0.769134	5642
214	Weighted-mean FA in tract parahippocampal part of cingulum (left)	Neurological	25494	-1	0.0182327	0.170177	0.7691	5661
37	Median z-statistic (in group-defined mask) for faces-shapes contrast	Neurological	25050	-1	-0.0189332	0.170176	0.769101	5250
18	Volume of grey matter in X Cerebellum (left)	Neurological	25918	-1	-0.0175281	0.170183	0.769084	6125
207	Weighted-mean MO in tract medial lemniscus (right)	Neurological	25560	-1	0.0181159	0.170186	0.769077	5734
34	Volume of hippocampus (right)	Neurological	25020	0	-0.0175564	0.170193	0.769059	6105
78	Volume of grey matter in Supramarginal Gyrus, anterior division (left)	Neurological	25818	-1	-0.0174861	0.170199	0.769042	6154
9	Volume of grey matter in Subcallosal Cortex (right)	Neurological	25835	0	-0.0175119	0.170194	0.769055	6136
88	Median T2star in amygdala (left)	Neurological	25036	-1	-0.018243	0.170202	0.769036	5654
161	Weighted-mean L1 in tract acoustic radiation (right)	Neurological	25570	-1	0.0181044	0.170196	0.769051	5741
221	Weighted-mean L3 in tract uncinate fasciculus (left)	Neurological	25648	3	-0.018095	0.170233	0.768956	5746
199	90th percentile of z-statistic (in group-defined mask) for shapes activation	Neurological	25762	-1	0.0189448	0.170241	0.768936	5242
60	Mean MO in cerebral peduncle on FA skeleton (left)	Neurological	25167	-1	-0.0181557	0.17022	0.76899	5708
140	Weighted-mean L3 in tract corticospinal tract (right)	Neurological	25632	3	0.0181127	0.170223	0.768981	5735
212	Mean L2 in fornix on FA skeleton	Neurological	25253	-1	0.0182611	0.17023	0.768963	5642
146	Weighted-mean MD in tract corticospinal tract (right)	Neurological	25524	3	0.0180917	0.170236	0.768949	5748
147	Volume of grey matter in Parahippocampal Gyrus, anterior division (right)	Neurological	25849	0	-0.0174907	0.170224	0.768978	6150
59	Volume of grey matter in Superior Temporal Gyrus, posterior division (left)	Neurological	25800	0	-0.0175248	0.170229	0.768965	6126
233	Volume of grey matter in Temporal Fusiform Cortex, posterior division (right)	Neurological	25857	0	-0.0174928	0.170243	0.768932	6148
1	Mean MD in posterior corona radiata on FA skeleton (right)	Neurological	25130	3	0.0182008	0.17021	0.769015	5680
234	Weighted-mean L3 in tract inferior fronto-occipital fasciculus (left)	Neurological	25635	3	0.0181263	0.170239	0.768941	5726
84	Mean FA in anterior corona radiata on FA skeleton (right)	Neurological	25078	2	0.0181203	0.17023	0.768963	5730
97	Mean MD in superior longitudinal fasciculus on FA skeleton (right)	Neurological	25144	3	-0.0181869	0.170236	0.76895	5688
82	Mean ICVF in cingulum hippocampus on FA skeleton (right)	Neurological	25380	2	-0.0181034	0.170221	0.768988	5741
120	Mean OD in posterior limb of internal capsule on FA skeleton (left)	Neurological	25411	-1	-0.0181309	0.170242	0.768932	5723
153	Mean FA in anterior corona radiata on FA skeleton (right)	Neurological	25078	2	-0.0181212	0.170211	0.769014	5730
197	Mean L1 in sagittal stratum on FA skeleton (right)	Neurological	25230	3	-0.0180964	0.170236	0.76895	5745
210	Mean OD in external capsule on FA skeleton (left)	Neurological	25425	-1	0.018099	0.170249	0.768916	5743
63	Weighted-mean L2 in tract forceps minor	Neurological	25607	3	0.0181255	0.170257	0.768894	5726
151	Weighted-mean L1 in tract inferior longitudinal fasciculus (right)	Neurological	25584	3	-0.018087	0.170273	0.768855	5750
7	Mean L3 in posterior corona radiata on FA skeleton (left)	Neurological	25323	3	0.0181745	0.170263	0.768879	5695
206	Mean FA in superior corona radiata on FA skeleton (left)	Neurological	25081	2	0.0181315	0.170267	0.76887	5722
80	Weighted-mean OD in tract cingulate gyrus part of cingulum (left)	Neurological	25681	-1	0.0181489	0.170268	0.768868	5711
225	Mean L2 in superior longitudinal fasciculus on FA skeleton (left)	Neurological	25289	3	-0.0181314	0.170269	0.768864	5722
224	Weighted-mean L1 in tract cingulate gyrus part of cingulum (left)	Neurological	25573	3	-0.0181266	0.170269	0.768863	5725
192	Mean MO in superior fronto-occipital fasciculus on FA skeleton (left)	Neurological	25195	-1	-0.0183407	0.170276	0.768848	5592
130	Volume of grey matter in I-IV Cerebellum (left)	Neurological	25893	0	0.0175054	0.170282	0.76883	6138
45	Mean FA in fornix cres+stria terminalis on FA skeleton (left)	Neurological	25095	2	-0.0180944	0.170284	0.768827	5745
238	Mean OD in external capsule on FA skeleton (left)	Neurological	25425	-1	0.0180974	0.170287	0.768817	5743
48	Mean L3 in anterior corona radiata on FA skeleton (left)	Neurological	25319	3	-0.0181654	0.170291	0.768807	5700
188	Mean FA in corticospinal tract on FA skeleton (left)	Neurological	25063	-1	0.0180877	0.170292	0.768805	5749
66	Mean ICVF in anterior limb of internal capsule on FA skeleton (left)	Neurological	25361	2	-0.0181366	0.170296	0.768796	5718
80	90th percentile of z-statistic (in group-defined mask) for faces activation	Neurological	25764	-1	-0.0189876	0.170299	0.768788	5217
212	Mean FA in superior cerebellar peduncle on FA skeleton (right)	Neurological	25068	-1	0.0180778	0.170305	0.768772	5755
12	Mean ICVF in medial lemniscus on FA skeleton (right)	Neurological	25352	-1	0.0181043	0.170309	0.768761	5738
196	Mean ICVF in fornix cres+stria terminalis on FA skeleton (left)	Neurological	25383	2	-0.0180917	0.170311	0.768757	5746
186	Weighted-mean FA in tract forceps minor	Neurological	25499	2	-0.0181121	0.170314	0.768751	5733
75	Volume of caudate (right)	Neurological	25014	0	0.0175204	0.170337	0.768691	6126
251	Mean ICVF in anterior limb of internal capsule on FA skeleton (right)	Neurological	25360	2	-0.0181335	0.170331	0.768707	5719
176	Volume of grey matter in Juxtapositional Lobule Cortex (formerly Supplementary Motor Cortex) (right)	Neurological	25833	-1	0.0174935	0.170331	0.768708	6145
111	Weighted-mean FA in tract superior thalamic radiation (right)	Neurological	25512	2	0.0181302	0.170334	0.768699	5721
89	Weighted-mean MO in tract acoustic radiation (left)	Neurological	25542	-1	-0.0180907	0.170333	0.768702	5746
56	Mean FA in tapetum on FA skeleton (right)	Neurological	25102	-1	0.0181319	0.17033	0.768709	5720
79	Mean ICVF in medial lemniscus on FA skeleton (right)	Neurological	25352	-1	-0.0181032	0.170335	0.768695	5738
28	Median T2star in amygdala (right)	Neurological	25037	-1	-0.0182418	0.170343	0.768676	5651
81	Mean L1 in fornix on FA skeleton	Neurological	25205	-1	0.0181901	0.17035	0.768659	5683
4	Mean MD in retrolenticular part of internal capsule on FA skeleton (left)	Neurological	25125	3	-0.0181461	0.170371	0.768605	5710
99	Weighted-mean L3 in tract inferior fronto-occipital fasciculus (left)	Neurological	25635	3	0.0181211	0.170361	0.76863	5726
236	Volume of grey matter in Inferior Temporal Gyrus, posterior division (right)	Neurological	25811	0	0.0174951	0.17036	0.768632	6143
231	Mean OD in middle cerebellar peduncle on FA skeleton	Neurological	25392	-1	0.0181225	0.170366	0.768617	5725
238	Mean L2 in cingulum cingulate gyrus on FA skeleton (left)	Neurological	25283	3	0.0181005	0.170363	0.768625	5739
164	Weighted-mean MD in tract inferior fronto-occipital fasciculus (right)	Neurological	25528	3	0.0181056	0.170353	0.768649	5736
189	Mean L1 in tapetum on FA skeleton (right)	Neurological	25246	-1	-0.0181955	0.170371	0.768604	5679
137	Volume of grey matter in Inferior Temporal Gyrus, anterior division (right)	Neurological	25809	-1	-0.0174949	0.170367	0.768615	6143
212	Mean MD in sagittal stratum on FA skeleton (left)	Neurological	25135	3	-0.0181097	0.17037	0.768606	5733
180	Weighted-mean L1 in tract inferior fronto-occipital fasciculus (right)	Neurological	25582	3	0.018069	0.170363	0.768625	5759
151	Mean L2 in posterior corona radiata on FA skeleton (right)	Neurological	25274	3	-0.0181664	0.170379	0.768583	5697
222	Mean OD in uncinate fasciculus on FA skeleton (right)	Neurological	25436	-1	0.0181296	0.170385	0.768569	5720
212	Weighted-mean ICVF in tract middle cerebellar peduncle	Neurological	25666	-1	0.0180635	0.170383	0.768574	5762
150	Mean ICVF in sagittal stratum on FA skeleton (left)	Neurological	25375	2	0.0180943	0.170398	0.768536	5742
70	Mean ICVF in uncinate fasciculus on FA skeleton (left)	Neurological	25389	2	0.0180801	0.170398	0.768535	5751
189	Mean FA in fornix on FA skeleton	Neurological	25061	2	-0.0181586	0.170413	0.768497	5701
254	Weighted-mean MD in tract inferior fronto-occipital fasciculus (right)	Neurological	25528	3	-0.0181031	0.170414	0.768495	5736
113	Weighted-mean FA in tract inferior fronto-occipital fasciculus (right)	Neurological	25501	2	-0.0180717	0.170412	0.768499	5756
62	Weighted-mean OD in tract superior longitudinal fasciculus (left)	Neurological	25698	-1	0.0181014	0.170417	0.768487	5737
213	Mean MO in external capsule on FA skeleton (right)	Neurological	25184	-1	0.0181154	0.17042	0.768479	5728
83	Mean L1 in cingulum cingulate gyrus on FA skeleton (left)	Neurological	25235	-1	-0.0181037	0.170436	0.768439	5735
85	Weighted-mean ISOVF in tract inferior fronto-occipital fasciculus (right)	Neurological	25717	3	0.0181605	0.170443	0.76842	5699
205	Weighted-mean L3 in tract anterior thalamic radiation (left)	Neurological	25625	3	-0.0181762	0.170449	0.768406	5689
36	Volume of grey matter in Inferior Temporal Gyrus, temporooccipital part (left)	Neurological	25812	-1	-0.0174943	0.17045	0.768403	6141
214	90th percentile of z-statistic (in group-defined mask) for faces-shapes contrast	Neurological	25766	-1	-0.0189245	0.170454	0.768393	5248
203	Mean L1 in anterior corona radiata on FA skeleton (left)	Neurological	25223	3	0.018125	0.170456	0.768388	5721
193	Volume of grey matter in V Cerebellum (left)	Neurological	25895	0	-0.0174968	0.17046	0.768378	6139
169	Weighted-mean MD in tract inferior fronto-occipital fasciculus (right)	Neurological	25528	3	-0.0181009	0.170466	0.768362	5736
99	Mean L1 in superior cerebellar peduncle on FA skeleton (right)	Neurological	25212	-1	0.0180427	0.170467	0.768359	5773
239	Weighted-mean MO in tract cingulate gyrus part of cingulum (right)	Neurological	25547	-1	0.018121	0.170476	0.768335	5723
91	Weighted-mean L2 in tract posterior thalamic radiation (right)	Neurological	25616	3	0.0181527	0.170477	0.768333	5703
233	Volume of grey matter in Inferior Temporal Gyrus, anterior division (right)	Neurological	25809	-1	-0.0174904	0.170476	0.768337	6143
34	Weighted-mean FA in tract superior longitudinal fasciculus (right)	Neurological	25510	2	-0.0181055	0.170505	0.768262	5732
136	Volume of white matter	Neurological	25008	0	0.0174733	0.170511	0.768249	6154
101	Weighted-mean L3 in tract superior thalamic radiation (right)	Neurological	25647	3	-0.0181488	0.170493	0.768293	5705
229	Mean ISOVF in anterior corona radiata on FA skeleton (right)	Neurological	25462	3	0.0181368	0.170515	0.768238	5712
164	Mean FA in anterior corona radiata on FA skeleton (left)	Neurological	25079	2	-0.0181269	0.170523	0.768217	5718
101	Mean L1 in anterior corona radiata on FA skeleton (right)	Neurological	25222	3	-0.0181267	0.170492	0.768297	5719
57	Volume of grey matter in Middle Temporal Gyrus, posterior division (left)	Neurological	25804	0	-0.0174985	0.170487	0.768308	6137
27	Median T2star in thalamus (right)	Neurological	25027	-1	0.018239	0.170522	0.76822	5648
24	Weighted-mean MD in tract medial lemniscus (right)	Neurological	25533	-1	0.0180831	0.170515	0.768239	5746
176	Mean L3 in anterior corona radiata on FA skeleton (left)	Neurological	25319	3	0.0181564	0.170503	0.768267	5700
174	Mean L3 in posterior thalamic radiation on FA skeleton (right)	Neurological	25324	3	0.0181789	0.170498	0.76828	5686
158	Weighted-mean OD in tract corticospinal tract (right)	Neurological	25686	-1	-0.0181115	0.170514	0.76824	5728
6	Mean L3 in anterior corona radiata on FA skeleton (left)	Neurological	25319	3	-0.0181563	0.170505	0.768262	5700
141	Inverted temporal signal-to-noise ratio in artefact-cleaned pre-processed rfMRI	Neurological	25744	-1	-0.0179425	0.170491	0.768299	5837
218	Weighted-mean OD in tract inferior fronto-occipital fasciculus (left)	Neurological	25689	-1	0.0180939	0.17052	0.768225	5739
64	Weighted-mean FA in tract medial lemniscus (right)	Neurological	25506	-1	0.0180775	0.170497	0.768284	5750
246	Mean MD in tapetum on FA skeleton (right)	Neurological	25150	3	-0.0181897	0.170508	0.768255	5679
35	Mean MD in tapetum on FA skeleton (left)	Neurological	25151	3	-0.0181814	0.170516	0.768234	5684
36	Weighted-mean L1 in tract corticospinal tract (left)	Neurological	25577	-1	-0.0180515	0.170518	0.768229	5766
254	Weighted-mean L2 in tract superior longitudinal fasciculus (left)	Neurological	25617	3	-0.0181303	0.170518	0.76823	5716
216	Mean MO in cerebral peduncle on FA skeleton (left)	Neurological	25167	-1	0.0181425	0.170531	0.768196	5708
231	Mean L1 in sagittal stratum on FA skeleton (right)	Neurological	25230	3	-0.0180838	0.170535	0.768186	5745
178	Weighted-mean MO in tract anterior thalamic radiation (left)	Neurological	25544	-1	-0.0180853	0.170535	0.768186	5744
220	Mean FA in superior cerebellar peduncle on FA skeleton (right)	Neurological	25068	-1	0.0180675	0.170547	0.768156	5755
169	Mean L3 in fornix cres+stria terminalis on FA skeleton (right)	Neurological	25334	3	-0.0181752	0.170548	0.768153	5687
38	Discrepancy between T1 brain image and standard-space brain template (linearly-aligned)	Neurological	25731	-1	0.017543	0.170554	0.768139	6104
30	Mean L1 in superior longitudinal fasciculus on FA skeleton (left)	Neurological	25241	3	-0.0180988	0.170552	0.768143	5735
127	Mean MD in posterior corona radiata on FA skeleton (left)	Neurological	25131	3	0.0181653	0.170555	0.768135	5693
48	Mean OD in sagittal stratum on FA skeleton (left)	Neurological	25423	-1	-0.0181477	0.170558	0.768127	5704
237	Mean MO in superior cerebellar peduncle on FA skeleton (right)	Neurological	25164	-1	0.0180716	0.170563	0.768114	5752
120	Median T2star in thalamus (left)	Neurological	25026	-1	-0.018245	0.17057	0.768098	5643
121	Mean MD in superior longitudinal fasciculus on FA skeleton (right)	Neurological	25144	3	-0.0181727	0.17057	0.768097	5688
223	Volume of grey matter in Temporal Pole (right)	Neurological	25797	0	0.0174892	0.170575	0.768084	6141
247	Mean L1 in cingulum hippocampus on FA skeleton (right)	Neurological	25236	-1	0.0180789	0.170577	0.76808	5747
237	Weighted-mean L1 in tract superior thalamic radiation (left)	Neurological	25592	3	-0.0181561	0.170585	0.768059	5698
148	Mean FA in superior cerebellar peduncle on FA skeleton (left)	Neurological	25069	-1	-0.0180545	0.170596	0.768032	5762
100	Mean L3 in posterior thalamic radiation on FA skeleton (right)	Neurological	25324	3	0.0181749	0.170594	0.768036	5686
253	90th percentile of z-statistic (in group-defined mask) for faces-shapes contrast	Neurological	25766	-1	0.018918	0.1706	0.76802	5248
40	Volume of grey matter in V Cerebellum (right)	Neurological	25896	0	0.0174919	0.170613	0.767989	6138
80	Mean L1 in sagittal stratum on FA skeleton (left)	Neurological	25231	3	0.0180693	0.170618	0.767975	5752
3	Total volume of white matter hyperintensities (from T1 and T2_FLAIR images)	Neurological	25781	-1	-0.0180816	0.170623	0.767963	5744
107	Mean ISOVF in fornix cres+stria terminalis on FA skeleton (right)	Neurological	25478	3	0.0181801	0.170621	0.767967	5682
59	Volume of putamen (left)	Neurological	25015	0	-0.0175029	0.170623	0.767963	6130
221	90th percentile of z-statistic (in group-defined amygdala activation mask) for faces-shapes contrast	Neurological	25768	-1	-0.0189223	0.170626	0.767954	5245
217	Inverted temporal signal-to-noise ratio in pre-processed tfMRI	Neurological	25745	-1	0.0189221	0.170631	0.767942	5245
220	Mean OD in cingulum cingulate gyrus on FA skeleton (right)	Neurological	25426	-1	-0.0181446	0.170631	0.767943	5704
136	Mean ISOVF in sagittal stratum on FA skeleton (right)	Neurological	25470	-1	-0.0181396	0.170637	0.767926	5707
252	Weighted-mean ICVF in tract parahippocampal part of cingulum (left)	Neurological	25656	2	-0.0181013	0.170642	0.767915	5731
121	Mean MO in body of corpus callosum on FA skeleton	Neurological	25155	-1	-0.0182128	0.170646	0.767904	5661
35	Mean ICVF in posterior thalamic radiation on FA skeleton (left)	Neurological	25373	2	0.0181246	0.170653	0.767885	5716
212	Weighted-mean L3 in tract corticospinal tract (right)	Neurological	25632	3	0.0180946	0.170651	0.767892	5735
221	Median BOLD effect (in group-defined mask) for shapes activation	Neurological	25040	-1	-0.0189812	0.170646	0.767903	5212
97	Mean L3 in anterior corona radiata on FA skeleton (right)	Neurological	25318	3	-0.0181261	0.170654	0.767883	5715
208	Weighted-mean ISOVF in tract medial lemniscus (right)	Neurological	25722	-1	0.0180945	0.170654	0.767883	5735
41	Median T2star in amygdala (right)	Neurological	25037	-1	-0.0182282	0.17066	0.767867	5651
190	Mean OD in retrolenticular part of internal capsule on FA skeleton (right)	Neurological	25412	-1	-0.018099	0.17066	0.767869	5732
247	Inverted temporal signal-to-noise ratio in pre-processed rfMRI	Neurological	25743	-1	-0.0179941	0.170659	0.767872	5799
172	Number of incorrect matches in round	Neurological	399	-1	-0.0068564	0.170671	0.767842	39930
57	Mean L3 in uncinate fasciculus on FA skeleton (left)	Neurological	25341	-1	0.0180967	0.170676	0.767827	5733
156	Mean OD in posterior limb of internal capsule on FA skeleton (right)	Neurological	25410	-1	-0.0180867	0.170688	0.767797	5739
229	Weighted-mean L3 in tract superior thalamic radiation (right)	Neurological	25647	3	0.0181403	0.170693	0.767783	5705
58	Weighted-mean MO in tract uncinate fasciculus (right)	Neurological	25568	-1	0.0181071	0.170692	0.767787	5726
246	Weighted-mean ISOVF in tract inferior longitudinal fasciculus (left)	Neurological	25718	3	-0.0181381	0.170708	0.767746	5706
196	Volume of grey matter in Thalamus (left)	Neurological	25878	-1	0.0174922	0.17071	0.767741	6135
5	Volume of grey matter in Precentral Gyrus (right)	Neurological	25795	0	-0.017475	0.170713	0.767734	6147
12	Mean ISOVF in superior fronto-occipital fasciculus on FA skeleton (left)	Neurological	25483	-1	0.0182054	0.170706	0.767751	5664
243	Volume of grey matter in Lateral Occipital Cortex, superior division (left)	Neurological	25824	0	-0.0174666	0.170711	0.767739	6153
170	Mean ICVF in posterior limb of internal capsule on FA skeleton (right)	Neurological	25362	2	0.0181081	0.170705	0.767754	5725
255	Mean MD in retrolenticular part of internal capsule on FA skeleton (left)	Neurological	25125	3	-0.018132	0.170703	0.767758	5710
56	Mean MD in tapetum on FA skeleton (left)	Neurological	25151	3	-0.0181737	0.170697	0.767773	5684
193	Mean MD in retrolenticular part of internal capsule on FA skeleton (right)	Neurological	25124	3	-0.0181568	0.170718	0.767722	5694
160	Weighted-mean L1 in tract corticospinal tract (left)	Neurological	25577	-1	-0.0180432	0.170716	0.767726	5766
96	Mean MO in fornix cres+stria terminalis on FA skeleton (left)	Neurological	25191	-1	-0.0181232	0.170724	0.767705	5715
36	Weighted-mean MD in tract anterior thalamic radiation (left)	Neurological	25517	3	0.0181773	0.170724	0.767705	5681
242	Weighted-mean ICVF in tract corticospinal tract (left)	Neurological	25658	2	0.0180564	0.170737	0.767671	5757
193	Mean ICVF in fornix on FA skeleton	Neurological	25349	-1	-0.0181242	0.170737	0.767673	5714
207	Volume of grey matter in Angular Gyrus (left)	Neurological	25822	-1	0.0174898	0.170735	0.767676	6136
181	Weighted-mean OD in tract superior thalamic radiation (right)	Neurological	25701	2	-0.0181481	0.170735	0.767677	5699
143	Volume of grey matter in Planum Polare (right)	Neurological	25869	0	0.0174909	0.170742	0.76766	6135
103	Weighted-mean ICVF in tract anterior thalamic radiation (left)	Neurological	25652	2	-0.018105	0.170742	0.767659	5726
127	Mean MD in fornix on FA skeleton	Neurological	25109	-1	0.0182326	0.170748	0.767643	5646
78	Weighted-mean L2 in tract middle cerebellar peduncle	Neurological	25612	-1	-0.0181572	0.170746	0.767649	5693
55	Weighted-mean ICVF in tract middle cerebellar peduncle	Neurological	25666	-1	-0.0180481	0.170747	0.767648	5762
10	Weighted-mean FA in tract uncinate fasciculus (left)	Neurological	25513	2	0.0180667	0.170754	0.76763	5750
75	Weighted-mean ISOVF in tract superior thalamic radiation (left)	Neurological	25727	3	-0.0181198	0.170765	0.7676	5716
72	Weighted-mean FA in tract uncinate fasciculus (left)	Neurological	25513	2	0.0180661	0.170767	0.767597	5750
105	Volume of grey matter in Parahippocampal Gyrus, posterior division (right)	Neurological	25851	-1	0.0174794	0.170779	0.767566	6142
246	Mean MD in retrolenticular part of internal capsule on FA skeleton (left)	Neurological	25125	3	-0.0181288	0.170779	0.767566	5710
165	Weighted-mean MO in tract inferior fronto-occipital fasciculus (right)	Neurological	25555	-1	-0.0180563	0.170776	0.767574	5756
188	Mean OD in superior cerebellar peduncle on FA skeleton (right)	Neurological	25404	-1	0.0180735	0.170779	0.767566	5745
130	Mean ICVF in inferior cerebellar peduncle on FA skeleton (right)	Neurological	25354	2	0.0180752	0.170774	0.767578	5744
159	Mean L2 in retrolenticular part of internal capsule on FA skeleton (right)	Neurological	25268	3	-0.0181144	0.170782	0.767558	5719
48	Volume of grey matter in Lateral Occipital Cortex, superior division (right)	Neurological	25825	0	-0.017455	0.170786	0.767547	6159
206	Mean MO in external capsule on FA skeleton (left)	Neurological	25185	-1	0.0181046	0.170788	0.767544	5725
52	Weighted-mean L3 in tract parahippocampal part of cingulum (right)	Neurological	25630	-1	0.0181986	0.17079	0.767538	5666
85	Mean L3 in tapetum on FA skeleton (left)	Neurological	25343	-1	0.0181505	0.170792	0.767532	5696
244	Volume of grey matter in Lingual Gyrus (left)	Neurological	25852	0	-0.0174929	0.170799	0.767515	6132
52	Volume of grey matter in Frontal Operculum Cortex (left)	Neurological	25862	0	-0.0174956	0.170802	0.767507	6130
145	Mean ICVF in posterior limb of internal capsule on FA skeleton (left)	Neurological	25363	2	0.0180881	0.170805	0.7675	5735
61	Weighted-mean L1 in tract acoustic radiation (right)	Neurological	25570	-1	0.0180787	0.170804	0.767502	5741
136	Weighted-mean OD in tract acoustic radiation (right)	Neurological	25678	-1	0.0180768	0.170811	0.767484	5742
252	Weighted-mean MO in tract superior thalamic radiation (right)	Neurological	25566	-1	-0.0180514	0.170818	0.767467	5758
52	Mean ICVF in anterior corona radiata on FA skeleton (left)	Neurological	25367	2	-0.0180922	0.170819	0.767463	5732
168	90th percentile of BOLD effect (in group-defined mask) for faces-shapes contrast	Neurological	25765	-1	-0.0189265	0.170818	0.767467	5238
209	Median BOLD effect (in group-defined amygdala activation mask) for faces-shapes contrast	Neurological	25052	-1	-0.0189385	0.170832	0.767432	5231
86	Total volume of white matter hyperintensities (from T1 and T2_FLAIR images)	Neurological	25781	-1	0.018073	0.170827	0.767442	5744
116	Mean FA in retrolenticular part of internal capsule on FA skeleton (right)	Neurological	25076	2	-0.018076	0.17083	0.767437	5742
55	Volume of grey matter in Middle Temporal Gyrus, anterior division (right)	Neurological	25803	0	0.0174958	0.170831	0.767433	6129
203	Volume of grey matter in Frontal Orbital Cortex (right)	Neurological	25847	0	0.0174813	0.170839	0.767413	6139
182	Volume of grey matter in Lingual Gyrus (right)	Neurological	25853	0	0.0174895	0.170847	0.767394	6133
143	Mean L2 in cerebral peduncle on FA skeleton (left)	Neurological	25263	-1	-0.0180849	0.170842	0.767404	5736
166	Mean ICVF in tapetum on FA skeleton (left)	Neurological	25391	2	-0.0180958	0.170847	0.767393	5729
192	Weighted-mean MD in tract forceps major	Neurological	25525	-1	-0.0181295	0.170836	0.767421	5708
23	Volume of grey matter in IX Cerebellum (right)	Neurological	25917	0	0.0174669	0.170843	0.767403	6149
47	Weighted-mean OD in tract posterior thalamic radiation (left)	Neurological	25696	-1	0.018061	0.17085	0.767384	5751
70	Mean ICVF in external capsule on FA skeleton (right)	Neurological	25376	2	0.0181161	0.170854	0.767375	5716
68	Weighted-mean OD in tract parahippocampal part of cingulum (left)	Neurological	25683	-1	-0.0181716	0.170859	0.767362	5681
237	Mean L2 in splenium of corpus callosum on FA skeleton	Neurological	25252	-1	0.0180459	0.170873	0.767325	5760
126	Weighted-mean ISOVF in tract inferior fronto-occipital fasciculus (left)	Neurological	25716	3	-0.0181419	0.170883	0.767301	5699
209	Mean MD in posterior corona radiata on FA skeleton (right)	Neurological	25130	3	0.0181723	0.17088	0.767309	5680
97	Weighted-mean L2 in tract superior longitudinal fasciculus (left)	Neurological	25617	3	-0.0181148	0.170885	0.767296	5716
112	Weighted-mean MD in tract uncinate fasciculus (left)	Neurological	25540	3	0.0180613	0.170881	0.767306	5750
116	Mean ISOVF in posterior corona radiata on FA skeleton (right)	Neurological	25466	3	0.0181336	0.170891	0.767282	5704
181	Median T2star in putamen (left)	Neurological	25030	-1	0.0181973	0.170895	0.767272	5664
95	Mean ISOVF in anterior corona radiata on FA skeleton (left)	Neurological	25463	3	-0.0181174	0.170897	0.767265	5714
131	Volume of grey matter in Supracalcarine Cortex (left)	Neurological	25874	0	0.0174974	0.170899	0.767261	6126
118	Weighted-mean L1 in tract cingulate gyrus part of cingulum (left)	Neurological	25573	3	0.0181	0.170896	0.767267	5725
13	Mean MO in cerebral peduncle on FA skeleton (right)	Neurological	25166	-1	-0.0180858	0.170897	0.767266	5734
119	Weighted-mean MO in tract inferior longitudinal fasciculus (left)	Neurological	25556	-1	-0.0180569	0.170912	0.767229	5752
47	Weighted-mean MO in tract uncinate fasciculus (left)	Neurological	25567	-1	0.0180661	0.170916	0.767218	5746
96	Weighted-mean MO in tract parahippocampal part of cingulum (left)	Neurological	25548	-1	0.0181103	0.170914	0.767221	5718
43	Mean L2 in fornix cres+stria terminalis on FA skeleton (right)	Neurological	25286	3	-0.018142	0.170918	0.767212	5698
2	Mean L1 in posterior corona radiata on FA skeleton (right)	Neurological	25226	3	0.0181672	0.170926	0.767192	5682
110	Mean L2 in external capsule on FA skeleton (right)	Neurological	25280	3	-0.0181606	0.170929	0.767183	5686
25	Weighted-mean L2 in tract acoustic radiation (left)	Neurological	25596	-1	-0.0180972	0.170926	0.767192	5726
140	Mean ISOVF in medial lemniscus on FA skeleton (left)	Neurological	25449	-1	0.0181479	0.170927	0.767188	5694
227	Mean L1 in middle cerebellar peduncle on FA skeleton	Neurological	25200	-1	0.0180419	0.170932	0.767176	5761
212	Mean ICVF in superior fronto-occipital fasciculus on FA skeleton (right)	Neurological	25386	2	-0.0181779	0.170938	0.767162	5675
112	Mean ICVF in superior fronto-occipital fasciculus on FA skeleton (right)	Neurological	25386	2	-0.0181779	0.170938	0.767163	5675
56	Weighted-mean L2 in tract cingulate gyrus part of cingulum (right)	Neurological	25601	3	0.0180728	0.170944	0.767147	5741
49	Volume of grey matter in Frontal Pole (right)	Neurological	25783	0	0.0174685	0.170942	0.76715	6145
210	Mean L3 in tapetum on FA skeleton (right)	Neurological	25342	3	-0.0181822	0.170948	0.767136	5672
23	Mean ICVF in superior fronto-occipital fasciculus on FA skeleton (right)	Neurological	25386	2	0.0181768	0.170963	0.767097	5675
84	Volume of grey matter in Temporal Occipital Fusiform Cortex (right)	Neurological	25859	0	0.0174791	0.170961	0.767103	6137
194	Volume of grey matter in Inferior Temporal Gyrus, posterior division (left)	Neurological	25810	0	-0.0174849	0.170959	0.767108	6133
167	Weighted-mean L2 in tract middle cerebellar peduncle	Neurological	25612	-1	-0.018148	0.170963	0.767097	5693
184	Weighted-mean MO in tract superior thalamic radiation (right)	Neurological	25566	-1	-0.0180456	0.170955	0.767119	5758
62	Mean ISOVF in cerebral peduncle on FA skeleton (left)	Neurological	25455	-1	0.0181211	0.170959	0.767107	5710
219	Volume of grey matter in Parietal Operculum Cortex (right)	Neurological	25867	0	0.0175046	0.170967	0.767088	6119
219	Mean OD in cingulum cingulate gyrus on FA skeleton (right)	Neurological	25426	-1	0.0181299	0.170978	0.767061	5704
10	Mean L2 in superior longitudinal fasciculus on FA skeleton (right)	Neurological	25288	3	-0.0181009	0.170988	0.767034	5722
96	Mean L2 in anterior corona radiata on FA skeleton (left)	Neurological	25271	3	0.0181391	0.170987	0.767038	5698
20	Mean ISOVF in pontine crossing tract on FA skeleton	Neurological	25441	1	-0.018139	0.170988	0.767034	5698
232	Mean L2 in sagittal stratum on FA skeleton (left)	Neurological	25279	3	0.0180756	0.17099	0.76703	5738
109	Mean MD in posterior thalamic radiation on FA skeleton (right)	Neurological	25132	3	0.0181461	0.171007	0.766985	5693
181	Weighted-mean FA in tract superior longitudinal fasciculus (left)	Neurological	25509	2	-0.0180999	0.171012	0.766972	5722
226	Weighted-mean OD in tract inferior longitudinal fasciculus (right)	Neurological	25692	-1	0.0180919	0.171014	0.766968	5727
54	Volume of grey matter in Supracalcarine Cortex (right)	Neurological	25875	0	-0.0174837	0.171024	0.766943	6132
191	Mean L1 in tapetum on FA skeleton (left)	Neurological	25247	-1	0.0181343	0.171024	0.766942	5700
190	Volume of grey matter in VIIIa Cerebellum (left)	Neurological	25909	0	0.0174696	0.171019	0.766955	6142
155	Weighted-mean MO in tract inferior longitudinal fasciculus (right)	Neurological	25557	-1	-0.0180678	0.171025	0.76694	5742
110	Mean MO in superior cerebellar peduncle on FA skeleton (left)	Neurological	25165	-1	0.018044	0.17103	0.766928	5757
15	Volume of grey matter in Crus I Cerebellum (vermis)	Neurological	25901	-1	0.017476	0.171037	0.766909	6137
160	Mean OD in fornix on FA skeleton	Neurological	25397	-1	0.018407	0.17104	0.766901	5532
236	Weighted-mean FA in tract parahippocampal part of cingulum (right)	Neurological	25495	-1	-0.0181897	0.171037	0.76691	5665
127	Volume of grey matter in Pallidum (right)	Neurological	25885	-1	0.0175677	0.171042	0.766897	6073
227	Weighted-mean MO in tract inferior fronto-occipital fasciculus (left)	Neurological	25554	-1	-0.0180766	0.171041	0.7669	5736
92	Mean L1 in sagittal stratum on FA skeleton (right)	Neurological	25230	3	0.0180626	0.171036	0.766913	5745
243	Weighted-mean L1 in tract medial lemniscus (left)	Neurological	25586	-1	0.0180338	0.17105	0.766876	5763
191	Weighted-mean ICVF in tract parahippocampal part of cingulum (left)	Neurological	25656	2	0.018084	0.171051	0.766875	5731
33	Weighted-mean L3 in tract anterior thalamic radiation (right)	Neurological	25626	3	0.0181651	0.17105	0.766878	5680
153	Weighted-mean OD in tract uncinate fasciculus (left)	Neurological	25702	-1	-0.0180526	0.171048	0.766881	5751
114	Volume of grey matter in Crus II Cerebellum (right)	Neurological	25905	0	-0.0174966	0.171058	0.766857	6122
88	Mean L2 in superior corona radiata on FA skeleton (right)	Neurological	25272	3	0.0180979	0.171059	0.766854	5722
62	Mean L1 in superior longitudinal fasciculus on FA skeleton (left)	Neurological	25241	3	-0.0180775	0.171056	0.766861	5735
43	Volume of grey matter in Occipital Pole (right)	Neurological	25877	0	0.0174665	0.171061	0.766848	6143
210	Weighted-mean ICVF in tract medial lemniscus (left)	Neurological	25667	2	0.0180265	0.171073	0.766819	5767
83	Mean MO in splenium of corpus callosum on FA skeleton	Neurological	25156	-1	-0.0180939	0.171079	0.766802	5724
201	Mean L3 in superior corona radiata on FA skeleton (right)	Neurological	25320	3	0.018105	0.171079	0.766803	5717
193	Volume of grey matter in Superior Frontal Gyrus (left)	Neurological	25786	0	0.0174487	0.171081	0.766799	6155
163	Mean OD in superior cerebellar peduncle on FA skeleton (right)	Neurological	25404	-1	-0.0180606	0.171085	0.766789	5745
150	Mean OD in tapetum on FA skeleton (right)	Neurological	25438	-1	0.0180919	0.171088	0.76678	5725
40	Mean FA in sagittal stratum on FA skeleton (right)	Neurological	25086	2	0.0180634	0.171092	0.76677	5743
250	Weighted-mean L3 in tract posterior thalamic radiation (right)	Neurological	25643	3	-0.0181261	0.171105	0.766738	5703
205	Volume of grey matter in Temporal Fusiform Cortex, posterior division (left)	Neurological	25856	0	0.0174704	0.171105	0.766737	6139
174	Mean ISOVF in superior cerebellar peduncle on FA skeleton (right)	Neurological	25452	-1	0.0180896	0.171105	0.766737	5726
242	Volume of brain, grey+white matter (normalised for head size)	Neurological	25009	2	0.0174336	0.171103	0.766742	6165
18	Volume of grey matter in Postcentral Gyrus (right)	Neurological	25815	0	-0.0174762	0.171102	0.766745	6135
186	Mean L2 in anterior corona radiata on FA skeleton (right)	Neurological	25270	3	0.0181082	0.171114	0.766714	5714
149	Weighted-mean MO in tract superior longitudinal fasciculus (left)	Neurological	25563	-1	-0.0180625	0.171113	0.766717	5743
39	Mean tfMRI head motion, averaged across space and time points	Neurological	25742	-1	0.0189511	0.17112	0.766699	5217
232	Mean OD in sagittal stratum on FA skeleton (left)	Neurological	25423	-1	0.0181237	0.171124	0.766688	5704
133	Weighted-mean L3 in tract middle cerebellar peduncle	Neurological	25639	-1	0.0181254	0.171121	0.766696	5703
125	Mean L1 in medial lemniscus on FA skeleton (left)	Neurological	25209	1	0.0181155	0.171131	0.766672	5709
95	Mean ISOVF in medial lemniscus on FA skeleton (right)	Neurological	25448	1	0.0181392	0.171133	0.766667	5694
141	90th percentile of BOLD effect (in group-defined mask) for faces-shapes contrast	Neurological	25765	-1	-0.0189124	0.171136	0.766659	5238
84	Mean L1 in superior cerebellar peduncle on FA skeleton (left)	Neurological	25213	-1	-0.0180141	0.171146	0.766634	5773
99	Weighted-mean MO in tract superior thalamic radiation (left)	Neurological	25565	-1	0.018048	0.17116	0.766599	5751
117	Mean L1 in uncinate fasciculus on FA skeleton (right)	Neurological	25244	-1	0.0180368	0.171164	0.766589	5758
62	Weighted-mean MO in tract forceps minor	Neurological	25553	-1	-0.0180541	0.171163	0.766591	5747
178	Median T2star in thalamus (right)	Neurological	25027	-1	-0.0182119	0.171158	0.766602	5648
131	Mean MO in fornix cres+stria terminalis on FA skeleton (right)	Neurological	25190	-1	-0.0181159	0.171158	0.766603	5708
132	Mean L1 in superior fronto-occipital fasciculus on FA skeleton (left)	Neurological	25243	-1	-0.018196	0.171154	0.766613	5658
252	Volume of grey matter in Cingulate Gyrus, posterior division (left)	Neurological	25840	0	-0.0174853	0.171159	0.7666	6127
133	Weighted-mean OD in tract inferior longitudinal fasciculus (right)	Neurological	25692	-1	-0.0180861	0.171152	0.766619	5727
225	Weighted-mean L3 in tract medial lemniscus (left)	Neurological	25640	-1	0.0180665	0.171168	0.766577	5739
197	Mean ICVF in retrolenticular part of internal capsule on FA skeleton (left)	Neurological	25365	2	0.0180817	0.171181	0.766545	5729
56	Weighted-mean L1 in tract cingulate gyrus part of cingulum (left)	Neurological	25573	3	0.0180878	0.171185	0.766534	5725
180	Mean MO in corticospinal tract on FA skeleton (left)	Neurological	25159	-1	-0.01811	0.171185	0.766534	5711
218	Mean L1 in anterior corona radiata on FA skeleton (left)	Neurological	25223	3	0.018094	0.17119	0.766522	5721
229	Mean ICVF in posterior thalamic radiation on FA skeleton (right)	Neurological	25372	2	-0.0180698	0.171201	0.766494	5736
253	Median z-statistic (in group-defined mask) for faces-shapes contrast	Neurological	25050	-1	0.0188878	0.171205	0.766485	5250
71	Weighted-mean ICVF in tract cingulate gyrus part of cingulum (left)	Neurological	25654	2	0.0180678	0.171212	0.766466	5737
128	Mean ISOVF in superior longitudinal fasciculus on FA skeleton (left)	Neurological	25481	3	0.0181424	0.171209	0.766472	5690
158	Volume of grey matter in Ventral Striatum (left)	Neurological	25890	0	-0.0174591	0.171208	0.766477	6144
230	Weighted-mean ISOVF in tract uncinate fasciculus (right)	Neurological	25730	-1	0.0181662	0.171213	0.766463	5675
245	Mean L3 in posterior thalamic radiation on FA skeleton (right)	Neurological	25324	3	0.0181484	0.171218	0.766449	5686
23	Weighted-mean L1 in tract inferior fronto-occipital fasciculus (right)	Neurological	25582	3	-0.0180327	0.171225	0.766432	5759
149	Weighted-mean L2 in tract superior thalamic radiation (right)	Neurological	25620	3	0.0181242	0.171226	0.766431	5701
5	Mean ISOVF in cingulum hippocampus on FA skeleton (right)	Neurological	25476	-1	0.0181265	0.171245	0.766381	5699
95	Weighted-mean L1 in tract parahippocampal part of cingulum (left)	Neurological	25575	-1	-0.0181429	0.171234	0.766411	5689
248	Mean OD in superior longitudinal fasciculus on FA skeleton (left)	Neurological	25433	-1	0.0180537	0.171247	0.766376	5745
174	Volume of grey matter in IX Cerebellum (vermis)	Neurological	25916	0	0.0174932	0.171246	0.76638	6119
8	Mean ISOVF in uncinate fasciculus on FA skeleton (left)	Neurological	25485	-1	-0.018165	0.171241	0.766392	5675
128	Weighted-mean L1 in tract corticospinal tract (right)	Neurological	25578	-1	0.0180086	0.17124	0.766396	5774
57	Weighted-mean ICVF in tract acoustic radiation (left)	Neurological	25650	2	-0.018051	0.171236	0.766406	5747
115	Weighted-mean MD in tract parahippocampal part of cingulum (left)	Neurological	25521	-1	0.0181885	0.171254	0.766359	5660
81	Weighted-mean L1 in tract acoustic radiation (right)	Neurological	25570	-1	0.0180598	0.171253	0.766363	5741
20	Weighted-mean L1 in tract middle cerebellar peduncle	Neurological	25585	-1	0.018022	0.171255	0.766357	5765
85	Mean L1 in tapetum on FA skeleton (right)	Neurological	25246	-1	0.0181578	0.17126	0.766344	5679
199	Weighted-mean ICVF in tract superior longitudinal fasciculus (left)	Neurological	25671	2	0.0180715	0.171274	0.766309	5733
116	Volume of grey matter in Supramarginal Gyrus, posterior division (right)	Neurological	25821	-1	-0.0174659	0.171285	0.766282	6137
27	Weighted-mean ICVF in tract corticospinal tract (right)	Neurological	25659	2	-0.0180316	0.171287	0.766275	5758
182	Weighted-mean ISOVF in tract inferior longitudinal fasciculus (left)	Neurological	25718	3	0.0181134	0.171293	0.766261	5706
99	Mean ISOVF in tapetum on FA skeleton (right)	Neurological	25486	-1	0.0181481	0.171299	0.766245	5684
101	Mean FA in pontine crossing tract on FA skeleton	Neurological	25057	-1	-0.0180641	0.171299	0.766244	5737
246	Volume of thalamus (right)	Neurological	25012	0	0.0174678	0.171308	0.766221	6135
63	Volume of grey matter in Parahippocampal Gyrus, posterior division (left)	Neurological	25850	0	0.0174564	0.171309	0.76622	6143
246	Weighted-mean L1 in tract superior thalamic radiation (right)	Neurological	25593	3	-0.0181332	0.171313	0.766209	5693
204	Volume of grey matter in Crus II Cerebellum (vermis)	Neurological	25904	-1	-0.0174672	0.171322	0.766187	6135
27	Weighted-mean ICVF in tract uncinate fasciculus (left)	Neurological	25675	2	-0.0180365	0.171321	0.76619	5754
151	Mean MO in inferior cerebellar peduncle on FA skeleton (right)	Neurological	25162	-1	0.0181308	0.171331	0.766163	5694
110	Weighted-mean ICVF in tract acoustic radiation (right)	Neurological	25651	2	0.018047	0.171332	0.76616	5747
85	Mean ISOVF in uncinate fasciculus on FA skeleton (left)	Neurological	25485	-1	-0.0181611	0.171333	0.766158	5675
205	Mean FA in superior fronto-occipital fasciculus on FA skeleton (left)	Neurological	25099	2	0.0181069	0.171333	0.766159	5709
20	Mean MO in posterior corona radiata on FA skeleton (left)	Neurological	25179	-1	0.0180708	0.171328	0.766173	5732
7	Weighted-mean L2 in tract superior longitudinal fasciculus (left)	Neurological	25617	3	0.0180953	0.171344	0.766131	5716
70	Volume of peripheral cortical grey matter	Neurological	25002	0	0.0174549	0.171346	0.766126	6143
35	Mean FA in superior corona radiata on FA skeleton (right)	Neurological	25080	2	-0.0180744	0.171353	0.766108	5729
40	Weighted-mean L3 in tract cingulate gyrus part of cingulum (right)	Neurological	25628	3	-0.0180805	0.171359	0.766093	5725
142	Volume of grey matter in Crus II Cerebellum (right)	Neurological	25905	0	-0.0174845	0.171354	0.766106	6122
0	Mean L1 in anterior limb of internal capsule on FA skeleton (right)	Neurological	25216	-1	-0.0181075	0.171357	0.766097	5708
20	Volume of grey matter in Inferior Temporal Gyrus, anterior division (left)	Neurological	25808	-1	-0.0174643	0.171359	0.766093	6136
87	Volume of grey matter in Temporal Occipital Fusiform Cortex (left)	Neurological	25858	0	-0.0174669	0.171366	0.766076	6134
43	Mean L1 in external capsule on FA skeleton (right)	Neurological	25232	-1	-0.0181353	0.171375	0.766051	5690
198	Volume of grey matter in Parahippocampal Gyrus, posterior division (right)	Neurological	25851	-1	0.0174551	0.171376	0.76605	6142
209	Volume of grey matter in IX Cerebellum (vermis)	Neurological	25916	0	0.0174882	0.171369	0.766069	6119
70	Mean FA in inferior cerebellar peduncle on FA skeleton (right)	Neurological	25066	-1	0.0180656	0.171376	0.76605	5734
72	Mean OD in uncinate fasciculus on FA skeleton (right)	Neurological	25436	-1	0.0180878	0.171374	0.766056	5720
223	Mean L1 in superior cerebellar peduncle on FA skeleton (right)	Neurological	25212	-1	0.0180042	0.171382	0.766036	5773
86	Mean L3 in posterior thalamic radiation on FA skeleton (right)	Neurological	25324	3	0.0181415	0.171381	0.766038	5686
126	Mean L1 in posterior thalamic radiation on FA skeleton (left)	Neurological	25229	3	-0.0181044	0.171393	0.766008	5709
192	Weighted-mean ICVF in tract anterior thalamic radiation (left)	Neurological	25652	2	-0.0180775	0.171391	0.766011	5726
106	Weighted-mean MO in tract middle cerebellar peduncle	Neurological	25558	-1	0.0180177	0.171393	0.766006	5764
150	Volume of grey matter in Hippocampus (right)	Neurological	25887	0	0.0174756	0.171397	0.765996	6127
219	Weighted-mean L1 in tract inferior fronto-occipital fasciculus (right)	Neurological	25582	3	0.0180254	0.171396	0.765998	5759
106	Mean L3 in splenium of corpus callosum on FA skeleton	Neurological	25300	3	-0.0180918	0.171391	0.766012	5717
14	Mean MD in inferior cerebellar peduncle on FA skeleton (right)	Neurological	25114	-1	0.0180644	0.171403	0.765982	5734
73	Weighted-mean MD in tract superior longitudinal fasciculus (left)	Neurological	25536	3	0.0180975	0.171406	0.765975	5713
235	Mean L2 in superior longitudinal fasciculus on FA skeleton (left)	Neurological	25289	3	0.0180829	0.171415	0.765951	5722
176	Mean MD in posterior thalamic radiation on FA skeleton (left)	Neurological	25133	3	0.0181079	0.171423	0.765931	5706
49	Mean ISOVF in retrolenticular part of internal capsule on FA skeleton (right)	Neurological	25460	-1	0.0181016	0.171422	0.765933	5710
101	Weighted-mean L3 in tract acoustic radiation (right)	Neurological	25624	-1	-0.018064	0.171414	0.765955	5734
45	Volume of grey matter in X Cerebellum (right)	Neurological	25920	-1	-0.017482	0.171414	0.765953	6122
9	Weighted-mean L2 in tract superior thalamic radiation (left)	Neurological	25619	3	-0.0181094	0.171424	0.765928	5705
187	Weighted-mean ICVF in tract inferior longitudinal fasciculus (left)	Neurological	25664	2	0.0180537	0.171432	0.765907	5740
241	Volume of ventricular cerebrospinal fluid (normalised for head size)	Neurological	25003	-1	0.0175602	0.171436	0.765899	6067
151	Mean MD in superior fronto-occipital fasciculus on FA skeleton (right)	Neurological	25146	-1	0.0181742	0.171439	0.765891	5664
89	Discrepancy between T2 FLAIR brain image and T1 brain image	Neurological	25736	-1	0.0178629	0.171442	0.765882	5863
54	Weighted-mean L1 in tract inferior longitudinal fasciculus (left)	Neurological	25583	3	0.0180219	0.171444	0.765877	5760
226	Mean ISOVF in tapetum on FA skeleton (right)	Neurological	25486	-1	0.0181419	0.171447	0.76587	5684
79	Volume of grey matter in Frontal Operculum Cortex (left)	Neurological	25862	0	-0.0174689	0.171456	0.765847	6130
111	Mean ISOVF in anterior corona radiata on FA skeleton (right)	Neurological	25462	3	0.0180967	0.171462	0.765832	5712
249	Weighted-mean ISOVF in tract corticospinal tract (right)	Neurological	25713	-1	-0.0180825	0.171461	0.765834	5721
28	Mean ICVF in medial lemniscus on FA skeleton (right)	Neurological	25352	-1	0.0180556	0.171463	0.76583	5738
129	Weighted-mean FA in tract acoustic radiation (left)	Neurological	25488	-1	0.0180239	0.17147	0.765813	5758
13	Mean OD in inferior cerebellar peduncle on FA skeleton (right)	Neurological	25402	-1	0.0180883	0.171473	0.765805	5717
236	Mean MO in cingulum hippocampus on FA skeleton (left)	Neurological	25189	-1	0.0180962	0.171474	0.765801	5712
7	Weighted-mean MD in tract inferior longitudinal fasciculus (right)	Neurological	25530	3	0.0180707	0.171479	0.76579	5728
10	Volume of grey matter in Angular Gyrus (right)	Neurological	25823	-1	0.0174519	0.17149	0.765762	6141
23	Weighted-mean ISOVF in tract posterior thalamic radiation (left)	Neurological	25723	-1	-0.0181544	0.17149	0.765762	5675
129	Mean MD in pontine crossing tract on FA skeleton	Neurological	25105	1	0.0181096	0.171496	0.765747	5703
176	Mean FA in cingulum cingulate gyrus on FA skeleton (right)	Neurological	25090	2	-0.0180586	0.171504	0.765727	5735
68	Volume of grey matter in Intracalcarine Cortex (right)	Neurological	25829	0	0.0174897	0.171505	0.765723	6114
245	Volume of grey matter in Precuneous Cortex (left)	Neurological	25842	0	-0.0174594	0.171513	0.765703	6135
216	Mean ICVF in cingulum hippocampus on FA skeleton (left)	Neurological	25381	2	0.0180394	0.171513	0.765703	5747
169	Mean ICVF in cingulum hippocampus on FA skeleton (left)	Neurological	25381	2	0.0180394	0.171511	0.765708	5747
95	Mean L1 in posterior corona radiata on FA skeleton (right)	Neurological	25226	3	-0.0181421	0.171516	0.765695	5682
14	Weighted-mean OD in tract corticospinal tract (left)	Neurological	25685	-1	-0.018039	0.171521	0.765683	5747
130	Mean OD in cingulum hippocampus on FA skeleton (left)	Neurological	25429	-1	-0.0180782	0.171526	0.76567	5722
4	Mean FA in superior corona radiata on FA skeleton (left)	Neurological	25081	2	0.0180778	0.171534	0.76565	5722
157	Mean ISOVF in posterior thalamic radiation on FA skeleton (left)	Neurological	25469	-1	0.0181094	0.171537	0.765643	5702
216	Mean L1 in genu of corpus callosum on FA skeleton	Neurological	25202	3	-0.0180568	0.171546	0.76562	5735
119	Mean FA in posterior thalamic radiation on FA skeleton (right)	Neurological	25084	2	-0.0180661	0.17155	0.765609	5729
120	Mean ISOVF in tapetum on FA skeleton (right)	Neurological	25486	-1	-0.0181376	0.171549	0.765613	5684
203	Mean ICVF in superior cerebellar peduncle on FA skeleton (right)	Neurological	25356	-1	-0.0179986	0.171552	0.765604	5772
231	Weighted-mean OD in tract inferior longitudinal fasciculus (right)	Neurological	25692	-1	0.0180685	0.171569	0.765561	5727
0	Weighted-mean MD in tract posterior thalamic radiation (right)	Neurological	25535	3	-0.0181238	0.171572	0.765553	5692
153	Mean L1 in corticospinal tract on FA skeleton (right)	Neurological	25206	1	-0.0180695	0.171581	0.76553	5726
62	Weighted-mean L1 in tract forceps major	Neurological	25579	-1	0.0180427	0.171582	0.765529	5743
102	Median BOLD effect (in group-defined mask) for faces-shapes contrast	Neurological	25048	-1	0.0188354	0.171578	0.765537	5270
98	Weighted-mean ISOVF in tract acoustic radiation (right)	Neurological	25705	-1	-0.0180942	0.171595	0.765494	5710
61	Mean FA in superior fronto-occipital fasciculus on FA skeleton (left)	Neurological	25099	2	0.0180958	0.171596	0.765492	5709
144	Mean L3 in inferior cerebellar peduncle on FA skeleton (right)	Neurological	25306	-1	-0.0180882	0.171589	0.765511	5714
5	Volume of grey matter in Lateral Occipital Cortex, superior division (left)	Neurological	25824	0	-0.0174306	0.171594	0.765498	6153
209	Mean L3 in splenium of corpus callosum on FA skeleton	Neurological	25300	3	0.0180832	0.171595	0.765496	5717
232	Inverted contrast-to-noise ratio in T1	Neurological	25735	-1	0.0174672	0.171602	0.765479	6127
199	Volume of grey matter in IX Cerebellum (left)	Neurological	25915	0	0.0174443	0.171606	0.765468	6143
67	Mean ICVF in posterior corona radiata on FA skeleton (left)	Neurological	25371	2	-0.0180795	0.171607	0.765466	5719
107	Weighted-mean MD in tract corticospinal tract (right)	Neurological	25524	3	-0.0180337	0.171609	0.765459	5748
13	Mean MO in retrolenticular part of internal capsule on FA skeleton (left)	Neurological	25173	-1	-0.0180931	0.171622	0.765426	5710
218	Volume of peripheral cortical grey matter	Neurological	25002	0	-0.0174435	0.171626	0.765418	6143
34	Volume of grey matter in Angular Gyrus (left)	Neurological	25822	-1	0.017453	0.171636	0.765392	6136
190	Volume of grey matter in Frontal Pole (left)	Neurological	25782	0	0.0174474	0.171635	0.765395	6140
142	Weighted-mean ICVF in tract inferior longitudinal fasciculus (right)	Neurological	25665	2	-0.0180482	0.171639	0.765385	5738
88	Weighted-mean L1 in tract forceps minor	Neurological	25580	3	0.0180671	0.17164	0.765382	5726
105	Weighted-mean FA in tract posterior thalamic radiation (left)	Neurological	25507	2	0.0180577	0.171637	0.765389	5732
248	Mean ICVF in retrolenticular part of internal capsule on FA skeleton (right)	Neurological	25364	2	-0.0180495	0.171645	0.765369	5737
230	Volume of grey matter in Cingulate Gyrus, anterior division (left)	Neurological	25838	-1	0.0175097	0.171647	0.765363	6096
164	Weighted-mean OD in tract parahippocampal part of cingulum (right)	Neurological	25684	-1	0.0181471	0.171663	0.765324	5675
253	Mean L1 in medial lemniscus on FA skeleton (left)	Neurological	25209	1	0.0180928	0.171668	0.765311	5709
245	Volume of grey matter in Hippocampus (left)	Neurological	25886	0	-0.017479	0.171664	0.76532	6117
81	Mean ICVF in posterior thalamic radiation on FA skeleton (left)	Neurological	25373	2	-0.0180815	0.171672	0.765301	5716
121	Weighted-mean ISOVF in tract middle cerebellar peduncle	Neurological	25720	-1	-0.0180671	0.171676	0.765291	5725
214	Volume of grey matter in I-IV Cerebellum (right)	Neurological	25894	0	0.0174413	0.17168	0.765281	6143
21	Mean ICVF in retrolenticular part of internal capsule on FA skeleton (left)	Neurological	25365	2	-0.0180604	0.171686	0.765265	5729
72	Weighted-mean FA in tract parahippocampal part of cingulum (right)	Neurological	25495	-1	0.0181621	0.171687	0.765262	5665
23	Mean OD in pontine crossing tract on FA skeleton	Neurological	25393	-1	-0.01801	0.171689	0.765258	5761
77	Mean FA in middle cerebellar peduncle on FA skeleton	Neurological	25056	-1	0.0180306	0.171683	0.765273	5748
86	Mean FA in superior corona radiata on FA skeleton (left)	Neurological	25081	2	-0.0180711	0.171695	0.765243	5722
150	Weighted-mean ISOVF in tract superior thalamic radiation (right)	Neurological	25728	3	-0.0181156	0.171692	0.765249	5694
178	Median z-statistic (in group-defined amygdala activation mask) for faces-shapes contrast	Neurological	25054	-1	-0.0189014	0.171712	0.765199	5230
210	Weighted-mean ICVF in tract superior thalamic radiation (right)	Neurological	25674	2	0.0180941	0.171712	0.7652	5707
57	Weighted-mean ICVF in tract forceps major	Neurological	25660	2	-0.0180323	0.171717	0.765185	5746
69	Mean MD in posterior thalamic radiation on FA skeleton (left)	Neurological	25133	3	-0.0180953	0.17172	0.765178	5706
114	Volume of grey matter in Superior Temporal Gyrus, posterior division (right)	Neurological	25801	0	-0.0174637	0.171723	0.765173	6126
6	Mean MO in cerebral peduncle on FA skeleton (left)	Neurological	25167	-1	0.0180913	0.17174	0.765129	5708
178	Mean ISOVF in cingulum cingulate gyrus on FA skeleton (left)	Neurological	25475	-1	-0.0180817	0.171742	0.765124	5714
161	Weighted-mean ISOVF in tract middle cerebellar peduncle	Neurological	25720	-1	0.0180645	0.171738	0.765134	5725
60	Weighted-mean FA in tract middle cerebellar peduncle	Neurological	25504	-1	-0.0180563	0.171746	0.765113	5730
92	Volume of grey matter in Superior Temporal Gyrus, anterior division (right)	Neurological	25799	0	-0.0174385	0.171749	0.765106	6143
50	Mean MD in superior fronto-occipital fasciculus on FA skeleton (right)	Neurological	25146	-1	0.0181611	0.171748	0.765109	5664
154	Mean MD in cingulum hippocampus on FA skeleton (right)	Neurological	25140	-1	-0.0180215	0.171751	0.765101	5752
99	Weighted-mean FA in tract posterior thalamic radiation (right)	Neurological	25508	2	-0.0180492	0.171765	0.765066	5734
210	Weighted-mean ISOVF in tract parahippocampal part of cingulum (right)	Neurological	25711	-1	0.0181494	0.171759	0.765079	5671
20	Weighted-mean L2 in tract superior longitudinal fasciculus (right)	Neurological	25618	3	0.0180953	0.171758	0.765083	5705
211	Mean ICVF in posterior corona radiata on FA skeleton (right)	Neurological	25370	2	0.0180839	0.171764	0.765067	5712
149	Mean ICVF in cerebral peduncle on FA skeleton (right)	Neurological	25358	-1	-0.0180131	0.171763	0.765069	5757
26	Volume of amygdala (left)	Neurological	25021	-1	0.0174126	0.171758	0.765084	6161
190	Fluid intelligence score	Neurological	20016	-1	-0.00730684	0.171768	0.765057	34979
174	Weighted-mean ICVF in tract acoustic radiation (right)	Neurological	25651	2	-0.0180277	0.171791	0.765	5747
105	Volume of grey matter in Putamen (right)	Neurological	25883	-1	0.0174952	0.171791	0.764999	6102
87	Mean L3 in cerebral peduncle on FA skeleton (left)	Neurological	25311	-1	-0.0180655	0.171789	0.765005	5723
239	Mean OD in superior longitudinal fasciculus on FA skeleton (right)	Neurological	25432	-1	-0.0180317	0.171808	0.764958	5744
69	Mean L3 in uncinate fasciculus on FA skeleton (right)	Neurological	25340	-1	0.0180615	0.17181	0.764952	5725
107	Volume of grey matter in Lingual Gyrus (right)	Neurological	25853	0	0.0174495	0.171827	0.764908	6133
61	Mean L3 in superior fronto-occipital fasciculus on FA skeleton (right)	Neurological	25338	-1	-0.018148	0.17183	0.764901	5670
170	Mean ISOVF in superior corona radiata on FA skeleton (right)	Neurological	25464	3	0.0180842	0.171834	0.76489	5710
153	Mean ICVF in superior fronto-occipital fasciculus on FA skeleton (left)	Neurological	25387	2	-0.0181463	0.171833	0.764893	5671
52	Mean OD in superior fronto-occipital fasciculus on FA skeleton (left)	Neurological	25435	-1	-0.0180111	0.17185	0.76485	5756
135	Mean ISOVF in medial lemniscus on FA skeleton (left)	Neurological	25449	-1	-0.0181089	0.171849	0.764852	5694
119	Mean L1 in posterior thalamic radiation on FA skeleton (right)	Neurological	25228	-1	-0.018055	0.171852	0.764847	5728
30	Mean L3 in superior cerebellar peduncle on FA skeleton (right)	Neurological	25308	-1	0.0180551	0.171849	0.764853	5728
61	Median T2star in amygdala (left)	Neurological	25036	-1	-0.0181729	0.171849	0.764853	5654
181	Mean MO in splenium of corpus callosum on FA skeleton	Neurological	25156	-1	0.0180617	0.171842	0.764871	5724
44	Volume of grey matter in Temporal Fusiform Cortex, anterior division (right)	Neurological	25855	0	0.0174385	0.171854	0.764841	6140
173	Volume of grey matter in Lateral Occipital Cortex, superior division (right)	Neurological	25825	0	0.0174113	0.171859	0.764828	6159
235	Mean OD in tapetum on FA skeleton (left)	Neurological	25439	-1	-0.0180688	0.17186	0.764825	5719
232	Mean L1 in cingulum cingulate gyrus on FA skeleton (right)	Neurological	25234	-1	-0.0180636	0.171872	0.764796	5722
225	Mean MD in medial lemniscus on FA skeleton (left)	Neurological	25113	1	-0.0180858	0.171869	0.764801	5708
185	Weighted-mean L1 in tract cingulate gyrus part of cingulum (right)	Neurological	25574	-1	-0.0180621	0.171869	0.764803	5723
197	Weighted-mean L1 in tract uncinate fasciculus (left)	Neurological	25594	3	-0.0180019	0.171882	0.764769	5761
106	Mean L2 in inferior cerebellar peduncle on FA skeleton (left)	Neurological	25259	-1	-0.0181279	0.17189	0.76475	5681
148	Mean ISOVF in anterior limb of internal capsule on FA skeleton (right)	Neurological	25456	-1	0.0181392	0.171888	0.764753	5674
247	Volume of grey matter in Middle Temporal Gyrus, posterior division (right)	Neurological	25805	0	0.0174282	0.171896	0.764734	6146
232	Mean ICVF in superior fronto-occipital fasciculus on FA skeleton (right)	Neurological	25386	2	-0.0181373	0.171895	0.764736	5675
84	Mean ICVF in anterior limb of internal capsule on FA skeleton (left)	Neurological	25361	2	0.018069	0.171893	0.764741	5718
50	Mean FA in corticospinal tract on FA skeleton (left)	Neurological	25063	-1	-0.01802	0.171898	0.764728	5749
159	Volume of grey matter in Frontal Medial Cortex (left)	Neurological	25830	-1	0.0174479	0.171902	0.764718	6132
161	Mean OD in superior cerebellar peduncle on FA skeleton (right)	Neurological	25404	-1	0.0180261	0.171902	0.76472	5745
59	Weighted-mean L2 in tract parahippocampal part of cingulum (right)	Neurological	25603	-1	0.0181353	0.171905	0.764712	5676
52	Weighted-mean ISOVF in tract parahippocampal part of cingulum (right)	Neurological	25711	-1	0.0181431	0.171908	0.764704	5671
52	Inverted temporal signal-to-noise ratio in pre-processed rfMRI	Neurological	25743	-1	0.0179415	0.171913	0.764691	5799
97	Mean MD in body of corpus callosum on FA skeleton	Neurological	25107	3	-0.0180888	0.171912	0.764693	5705
233	Weighted-mean L3 in tract superior thalamic radiation (right)	Neurological	25647	3	0.0180885	0.171919	0.764677	5705
142	Weighted-mean L2 in tract cingulate gyrus part of cingulum (right)	Neurological	25601	3	0.0180316	0.171922	0.764668	5741
235	Volume of grey matter in Parahippocampal Gyrus, anterior division (right)	Neurological	25849	0	0.0174212	0.171928	0.764653	6150
11	Mean L3 in medial lemniscus on FA skeleton (left)	Neurological	25305	-1	-0.0180668	0.171946	0.764607	5718
221	Volume of grey matter in Lateral Occipital Cortex, inferior division (right)	Neurological	25827	0	0.0174325	0.171966	0.764556	6141
3	Volume of ventricular cerebrospinal fluid (normalised for head size)	Neurological	25003	-1	0.0175387	0.171961	0.764571	6067
25	Mean ISOVF in posterior thalamic radiation on FA skeleton (right)	Neurological	25468	3	0.0180997	0.171955	0.764586	5697
84	Weighted-mean L1 in tract inferior fronto-occipital fasciculus (left)	Neurological	25581	3	-0.0180018	0.171959	0.764575	5759
213	Mean OD in splenium of corpus callosum on FA skeleton	Neurological	25396	-1	-0.0179845	0.171963	0.764566	5770
105	Mean L2 in retrolenticular part of internal capsule on FA skeleton (right)	Neurological	25268	3	0.0180645	0.171962	0.764567	5719
5	Weighted-mean L1 in tract cingulate gyrus part of cingulum (left)	Neurological	25573	3	-0.018055	0.171963	0.764565	5725
210	Mean MD in posterior thalamic radiation on FA skeleton (left)	Neurological	25133	3	-0.0180849	0.171966	0.764558	5706
10	Mean L3 in corticospinal tract on FA skeleton (left)	Neurological	25303	1	-0.0180911	0.171969	0.764549	5702
54	Volume of grey matter in Superior Frontal Gyrus (right)	Neurological	25787	0	-0.0174449	0.171974	0.764537	6132
237	Weighted-mean OD in tract parahippocampal part of cingulum (left)	Neurological	25683	-1	0.0181239	0.171986	0.764507	5681
229	Mean L3 in tapetum on FA skeleton (right)	Neurological	25342	3	0.0181382	0.171986	0.764506	5672
88	Volume of grey matter in Parahippocampal Gyrus, anterior division (right)	Neurological	25849	0	-0.0174191	0.171981	0.76452	6150
130	Weighted-mean FA in tract anterior thalamic radiation (left)	Neurological	25490	2	0.0180414	0.171986	0.764506	5733
97	Weighted-mean L2 in tract superior thalamic radiation (left)	Neurological	25619	3	-0.0180851	0.172	0.764473	5705
125	Mean FA in posterior corona radiata on FA skeleton (right)	Neurological	25082	2	0.0180838	0.171994	0.764487	5706
24	Mean L3 in superior corona radiata on FA skeleton (right)	Neurological	25320	3	0.018066	0.172003	0.764465	5717
182	Mean FA in cingulum cingulate gyrus on FA skeleton (right)	Neurological	25090	2	0.0180378	0.171997	0.76448	5735
235	Mean L1 in retrolenticular part of internal capsule on FA skeleton (left)	Neurological	25221	-1	0.0180565	0.172003	0.764463	5723
41	Mean FA in superior cerebellar peduncle on FA skeleton (right)	Neurological	25068	-1	-0.0180067	0.171991	0.764494	5755
215	Mean MD in anterior corona radiata on FA skeleton (left)	Neurological	25127	3	-0.0180739	0.172003	0.764463	5712
69	Median T2star in putamen (right)	Neurological	25031	-1	-0.0181564	0.172012	0.764442	5660
16	Mean MD in cingulum cingulate gyrus on FA skeleton (left)	Neurological	25139	3	0.0180987	0.172016	0.764432	5696
20	Median z-statistic (in group-defined mask) for shapes activation	Neurological	25042	-1	0.0188574	0.172015	0.764433	5247
195	Mean MO in superior cerebellar peduncle on FA skeleton (right)	Neurological	25164	-1	0.0180099	0.172026	0.764406	5752
68	Mean L1 in superior corona radiata on FA skeleton (right)	Neurological	25224	3	-0.0180664	0.172031	0.764394	5716
82	Volume of brain stem + 4th ventricle	Neurological	25025	0	-0.0174381	0.172038	0.764375	6135
119	Weighted-mean ICVF in tract inferior fronto-occipital fasciculus (left)	Neurological	25662	2	-0.0180296	0.172044	0.764359	5739
126	Mean FA in uncinate fasciculus on FA skeleton (right)	Neurological	25100	-1	0.0180186	0.172043	0.764362	5746
99	Mean L3 in genu of corpus callosum on FA skeleton	Neurological	25298	3	0.0180973	0.172049	0.764348	5696
126	Mean MO in cingulum cingulate gyrus on FA skeleton (right)	Neurological	25186	-1	-0.0180778	0.172061	0.764318	5708
142	Mean MO in superior fronto-occipital fasciculus on FA skeleton (right)	Neurological	25194	-1	0.0182072	0.172068	0.7643	5627
226	Volume of grey matter in Occipital Fusiform Gyrus (right)	Neurological	25861	0	-0.017411	0.172077	0.764277	6153
15	Volume of brain, grey+white matter	Neurological	25010	0	0.0174195	0.172076	0.764279	6147
179	Weighted-mean ICVF in tract inferior fronto-occipital fasciculus (left)	Neurological	25662	2	0.0180278	0.172085	0.764257	5739
116	Weighted-mean L1 in tract acoustic radiation (left)	Neurological	25569	-1	0.0180277	0.172088	0.764249	5739
250	Mean MD in fornix cres+stria terminalis on FA skeleton (left)	Neurological	25143	-1	-0.0180939	0.172093	0.764238	5697
88	Median T2star in pallidum (right)	Neurological	25033	-1	-0.0181641	0.172094	0.764234	5653
50	Median T2star in thalamus (left)	Neurological	25026	-1	0.0181803	0.172093	0.764237	5643
124	Volume of grey matter in Supramarginal Gyrus, posterior division (left)	Neurological	25820	-1	0.0174002	0.172098	0.764225	6160
211	Mean L2 in posterior corona radiata on FA skeleton (right)	Neurological	25274	3	-0.0180935	0.172102	0.764214	5697
201	Weighted-mean L1 in tract forceps minor	Neurological	25580	3	0.0180477	0.1721	0.76422	5726
246	Volume of grey matter in Thalamus (left)	Neurological	25878	-1	0.0174353	0.172106	0.764203	6135
61	Mean L3 in superior longitudinal fasciculus on FA skeleton (right)	Neurological	25336	3	-0.0180724	0.172113	0.764186	5710
141	Mean ISOVF in tapetum on FA skeleton (right)	Neurological	25486	-1	0.0181137	0.172113	0.764187	5684
146	Mean L1 in uncinate fasciculus on FA skeleton (left)	Neurological	25245	-1	-0.0180174	0.172111	0.764192	5745
185	Volume of grey matter in Middle Frontal Gyrus (left)	Neurological	25788	0	0.0174391	0.172117	0.764177	6132
160	Volume of ventricular cerebrospinal fluid (normalised for head size)	Neurological	25003	-1	0.0175323	0.172117	0.764175	6067
115	Volume of pallidum (left)	Neurological	25017	-1	0.0174717	0.172124	0.76416	6109
17	Weighted-mean MO in tract acoustic radiation (right)	Neurological	25543	-1	0.0180326	0.172122	0.764163	5735
46	Weighted-mean ICVF in tract inferior longitudinal fasciculus (left)	Neurological	25664	2	-0.0180247	0.172123	0.76416	5740
200	Mean L1 in posterior thalamic radiation on FA skeleton (left)	Neurological	25229	3	-0.018073	0.172136	0.764127	5709
104	Weighted-mean ISOVF in tract medial lemniscus (left)	Neurological	25721	-1	-0.0180571	0.172138	0.764124	5719
18	Mean OD in medial lemniscus on FA skeleton (left)	Neurological	25401	-1	-0.0180556	0.172137	0.764125	5720
23	Weighted-mean ICVF in tract inferior longitudinal fasciculus (left)	Neurological	25664	2	0.018024	0.172139	0.764121	5740
132	Mean FA in medial lemniscus on FA skeleton (left)	Neurological	25065	-1	-0.0180259	0.172132	0.764139	5739
49	Mean FA in cingulum hippocampus on FA skeleton (left)	Neurological	25093	-1	0.0180495	0.172133	0.764136	5724
46	Weighted-mean ISOVF in tract inferior fronto-occipital fasciculus (left)	Neurological	25716	3	0.0180888	0.172137	0.764125	5699
251	Volume of grey matter in Parietal Operculum Cortex (right)	Neurological	25867	0	-0.0174565	0.172146	0.764103	6119
25	Weighted-mean ICVF in tract anterior thalamic radiation (left)	Neurological	25652	2	-0.0180457	0.172148	0.764097	5726
140	Mean OD in retrolenticular part of internal capsule on FA skeleton (right)	Neurological	25412	-1	-0.018036	0.172152	0.764088	5732
203	Mean ICVF in superior fronto-occipital fasciculus on FA skeleton (right)	Neurological	25386	2	-0.0181263	0.172156	0.764078	5675
49	Mean ICVF in fornix cres+stria terminalis on FA skeleton (left)	Neurological	25383	2	0.0180139	0.172156	0.764077	5746
156	Mean FA in tapetum on FA skeleton (right)	Neurological	25102	-1	-0.0180546	0.172161	0.764066	5720
210	Mean L2 in cingulum hippocampus on FA skeleton (left)	Neurological	25285	-1	-0.0180415	0.172171	0.764039	5728
255	Weighted-mean ICVF in tract parahippocampal part of cingulum (right)	Neurological	25657	2	0.0180416	0.172171	0.764041	5728
143	Weighted-mean L3 in tract middle cerebellar peduncle	Neurological	25639	-1	-0.0180808	0.172176	0.764027	5703
54	Weighted-mean MO in tract forceps major	Neurological	25552	-1	0.0180836	0.172185	0.764004	5701
19	Weighted-mean MD in tract anterior thalamic radiation (left)	Neurological	25517	3	-0.0181154	0.172187	0.764	5681
224	Weighted-mean MD in tract acoustic radiation (right)	Neurological	25516	-1	-0.0180311	0.172194	0.763982	5734
176	Mean MD in genu of corpus callosum on FA skeleton	Neurological	25106	3	0.0181023	0.172194	0.763983	5689
112	Weighted-mean MD in tract superior longitudinal fasciculus (left)	Neurological	25536	3	0.0180642	0.172196	0.763976	5713
78	Mean L1 in body of corpus callosum on FA skeleton	Neurological	25203	-1	-0.0180433	0.172203	0.763959	5726
31	Mean MO in pontine crossing tract on FA skeleton	Neurological	25153	-1	-0.0179681	0.172205	0.763955	5774
128	Mean L1 in posterior limb of internal capsule on FA skeleton (right)	Neurological	25218	3	0.018051	0.172209	0.763945	5721
230	Volume of grey matter in Frontal Medial Cortex (right)	Neurological	25831	-1	0.017421	0.172214	0.763931	6142
2	Mean MD in corticospinal tract on FA skeleton (right)	Neurological	25110	1	0.0180694	0.172223	0.763909	5709
115	Weighted-mean L1 in tract forceps major	Neurological	25579	-1	-0.0180154	0.172232	0.763886	5743
25	Mean FA in tapetum on FA skeleton (right)	Neurological	25102	-1	-0.0180516	0.172232	0.763887	5720
144	Volume of grey matter in Temporal Fusiform Cortex, posterior division (left)	Neurological	25856	0	0.0174245	0.172233	0.763884	6139
59	Weighted-mean MO in tract inferior fronto-occipital fasciculus (right)	Neurological	25555	-1	-0.0179945	0.172245	0.763855	5756
220	Mean MD in cingulum cingulate gyrus on FA skeleton (left)	Neurological	25139	3	-0.0180888	0.172251	0.763838	5696
221	Volume of grey matter in Inferior Temporal Gyrus, posterior division (left)	Neurological	25810	0	-0.0174322	0.172254	0.763832	6133
159	Mean OD in superior corona radiata on FA skeleton (right)	Neurological	25416	-1	0.0180473	0.172258	0.76382	5722
26	Mean OD in uncinate fasciculus on FA skeleton (right)	Neurological	25436	-1	-0.0180506	0.172255	0.763828	5720
95	Weighted-mean OD in tract superior thalamic radiation (right)	Neurological	25701	2	0.0180837	0.172258	0.76382	5699
159	Mean OD in anterior corona radiata on FA skeleton (right)	Neurological	25414	-1	-0.018021	0.172248	0.763845	5739
211	Weighted-mean MD in tract acoustic radiation (left)	Neurological	25515	-1	0.018039	0.172268	0.763796	5727
79	Mean ICVF in anterior limb of internal capsule on FA skeleton (left)	Neurological	25361	2	-0.0180532	0.17227	0.76379	5718
104	Volume of pallidum (right)	Neurological	25018	0	0.0174514	0.17227	0.76379	6119
118	Mean OD in fornix cres+stria terminalis on FA skeleton (left)	Neurological	25431	-1	-0.0180752	0.172272	0.763785	5704
19	Mean L1 in posterior limb of internal capsule on FA skeleton (right)	Neurological	25218	3	0.018048	0.172281	0.763763	5721
110	Median z-statistic (in group-defined mask) for shapes activation	Neurological	25042	-1	0.0188456	0.172285	0.763753	5247
100	Mean L1 in external capsule on FA skeleton (right)	Neurological	25232	-1	0.018097	0.172283	0.763758	5690
12	Weighted-mean L2 in tract corticospinal tract (right)	Neurological	25605	3	-0.0180069	0.172285	0.763751	5747
33	Mean L2 in inferior cerebellar peduncle on FA skeleton (right)	Neurological	25258	-1	-0.0180951	0.172289	0.763743	5691
63	Mean MD in posterior corona radiata on FA skeleton (right)	Neurological	25130	3	0.0181126	0.17229	0.763741	5680
149	Mean MD in cingulum cingulate gyrus on FA skeleton (left)	Neurological	25139	3	0.0180867	0.1723	0.763716	5696
6	Mean MD in superior fronto-occipital fasciculus on FA skeleton (left)	Neurological	25147	-1	-0.0181749	0.172297	0.763723	5641
132	Inverted signal-to-noise ratio in T1	Neurological	25734	-1	-0.0174832	0.172298	0.76372	6096
20	Mean FA in superior longitudinal fasciculus on FA skeleton (right)	Neurological	25096	2	-0.0180392	0.172301	0.763713	5726
67	Mean MO in cingulum hippocampus on FA skeleton (right)	Neurological	25188	-1	-0.0180801	0.172307	0.763698	5700
7	Volume of grey matter in Ventral Striatum (left)	Neurological	25890	0	-0.0174142	0.172312	0.763685	6144
147	Mean L2 in uncinate fasciculus on FA skeleton (left)	Neurological	25293	-1	0.0180246	0.172313	0.763683	5735
20	Weighted-mean L2 in tract middle cerebellar peduncle	Neurological	25612	-1	0.0180907	0.172318	0.763668	5693
18	Median z-statistic (in group-defined mask) for shapes activation	Neurological	25042	-1	-0.018844	0.17232	0.763664	5247
254	Mean L3 in anterior corona radiata on FA skeleton (right)	Neurological	25318	3	-0.0180557	0.172323	0.763657	5715
134	Weighted-mean ISOVF in tract uncinate fasciculus (right)	Neurological	25730	-1	-0.0181191	0.172326	0.763648	5675
224	Mean FA in superior fronto-occipital fasciculus on FA skeleton (right)	Neurological	25098	-1	-0.0180631	0.172335	0.763627	5710
129	Mean OD in cingulum hippocampus on FA skeleton (right)	Neurological	25428	-1	-0.0180253	0.172333	0.763632	5734
188	Mean OD in superior corona radiata on FA skeleton (right)	Neurological	25416	-1	0.0180443	0.172331	0.763636	5722
91	Weighted-mean L1 in tract corticospinal tract (right)	Neurological	25578	-1	0.0179622	0.172345	0.7636	5774
220	Volume of grey matter in Inferior Frontal Gyrus, pars triangularis (right)	Neurological	25791	-1	-0.0174298	0.172345	0.7636	6132
18	Weighted-mean L1 in tract anterior thalamic radiation (left)	Neurological	25571	3	0.0180974	0.172348	0.763594	5688
100	Mean MD in superior cerebellar peduncle on FA skeleton (left)	Neurological	25117	-1	0.0180148	0.172359	0.763567	5740
37	Mean L3 in uncinate fasciculus on FA skeleton (right)	Neurological	25340	-1	0.0180383	0.17236	0.763564	5725
177	Volume of grey matter in IX Cerebellum (right)	Neurological	25917	0	0.017405	0.172362	0.763557	6149
234	Volume of white matter (normalised for head size)	Neurological	25007	-1	-0.0174206	0.172364	0.763554	6138
154	Weighted-mean L1 in tract middle cerebellar peduncle	Neurological	25585	-1	0.0179753	0.172368	0.763543	5765
143	Mean MD in external capsule on FA skeleton (left)	Neurological	25137	3	-0.0181076	0.172371	0.763535	5681
206	Volume of grey matter in Temporal Pole (left)	Neurological	25796	0	0.0174199	0.17238	0.763513	6138
104	Volume of grey matter in Inferior Temporal Gyrus, temporooccipital part (left)	Neurological	25812	-1	0.0174158	0.172376	0.763522	6141
63	Mean ICVF in cingulum hippocampus on FA skeleton (right)	Neurological	25380	2	-0.0180125	0.172377	0.763521	5741
199	Volume of grey matter in Putamen (left)	Neurological	25882	-1	-0.0174452	0.172387	0.763496	6120
162	Mean L2 in middle cerebellar peduncle on FA skeleton	Neurological	25248	1	-0.0180246	0.172388	0.763493	5733
141	Mean OD in superior longitudinal fasciculus on FA skeleton (left)	Neurological	25433	-1	0.0180055	0.172393	0.763482	5745
209	Mean ISOVF in posterior limb of internal capsule on FA skeleton (left)	Neurological	25459	-1	0.0180101	0.172396	0.763474	5742
144	Weighted-mean ISOVF in tract medial lemniscus (left)	Neurological	25721	-1	0.018046	0.172404	0.763454	5719
231	Mean ISOVF in cerebral peduncle on FA skeleton (left)	Neurological	25455	-1	0.0180601	0.172406	0.763447	5710
245	Weighted-mean L1 in tract corticospinal tract (right)	Neurological	25578	-1	-0.0179596	0.172409	0.763441	5774
124	Mean L3 in posterior thalamic radiation on FA skeleton (right)	Neurological	25324	3	0.018098	0.172409	0.763441	5686
16	Mean L1 in cingulum hippocampus on FA skeleton (right)	Neurological	25236	-1	-0.0180014	0.172415	0.763425	5747
64	Weighted-mean L2 in tract acoustic radiation (right)	Neurological	25597	-1	-0.0180218	0.172416	0.763422	5734
91	Mean ICVF in body of corpus callosum on FA skeleton	Neurological	25347	2	-0.0180297	0.172415	0.763425	5729
183	Volume of grey matter in Temporal Fusiform Cortex, anterior division (right)	Neurological	25855	0	-0.0174147	0.172438	0.763367	6140
149	Mean ISOVF in posterior corona radiata on FA skeleton (left)	Neurological	25467	3	0.0180634	0.172441	0.76336	5707
159	Weighted-mean ICVF in tract forceps minor	Neurological	25661	2	0.0180227	0.172432	0.763381	5733
59	Volume of grey matter in Heschl's Gyrus (includes H1 and H2) (left)	Neurological	25870	0	-0.0174388	0.172439	0.763363	6123
103	Volume of grey matter in Precentral Gyrus (right)	Neurological	25795	0	-0.017405	0.172433	0.763381	6147
79	Mean MD in posterior corona radiata on FA skeleton (left)	Neurological	25131	3	0.0180858	0.172436	0.763372	5693
111	Mean L2 in inferior cerebellar peduncle on FA skeleton (right)	Neurological	25258	-1	-0.0180892	0.172431	0.763385	5691
229	Weighted-mean FA in tract forceps minor	Neurological	25499	2	-0.0180218	0.172453	0.763329	5733
6	Volume of grey matter in Occipital Fusiform Gyrus (left)	Neurological	25860	0	0.017411	0.17246	0.763311	6142
240	Mean L3 in cerebral peduncle on FA skeleton (left)	Neurological	25311	-1	-0.018037	0.172466	0.763295	5723
6	Mean ICVF in superior cerebellar peduncle on FA skeleton (right)	Neurological	25356	-1	-0.0179601	0.172471	0.763283	5772
157	Volume of grey matter in Frontal Operculum Cortex (left)	Neurological	25862	0	0.0174276	0.172471	0.763284	6130
3	Weighted-mean MO in tract middle cerebellar peduncle	Neurological	25558	-1	-0.0179724	0.172473	0.763278	5764
74	Mean L2 in superior corona radiata on FA skeleton (left)	Neurological	25273	3	-0.0180538	0.172481	0.763259	5712
5	Mean MO in sagittal stratum on FA skeleton (left)	Neurological	25183	-1	0.0180284	0.172485	0.76325	5728
70	Mean ICVF in retrolenticular part of internal capsule on FA skeleton (right)	Neurological	25364	2	0.018014	0.17249	0.763236	5737
24	Mean MD in posterior corona radiata on FA skeleton (right)	Neurological	25130	3	0.0181039	0.172496	0.763221	5680
103	Mean ICVF in fornix cres+stria terminalis on FA skeleton (right)	Neurological	25382	2	-0.0180197	0.172503	0.763202	5733
191	Mean ICVF in anterior corona radiata on FA skeleton (left)	Neurological	25367	2	-0.0180202	0.172528	0.76314	5732
248	Weighted-mean ICVF in tract forceps minor	Neurological	25661	2	-0.0180185	0.172533	0.763127	5733
16	Weighted-mean OD in tract corticospinal tract (left)	Neurological	25685	-1	-0.0179962	0.172539	0.763112	5747
111	Mean FA in superior longitudinal fasciculus on FA skeleton (right)	Neurological	25096	2	0.0180297	0.172527	0.763143	5726
208	Weighted-mean L2 in tract parahippocampal part of cingulum (right)	Neurological	25603	-1	0.0181091	0.172524	0.763149	5676
245	Weighted-mean L2 in tract superior longitudinal fasciculus (left)	Neurological	25617	3	0.0180451	0.172536	0.763121	5716
177	Mean OD in superior fronto-occipital fasciculus on FA skeleton (left)	Neurological	25435	-1	0.0179828	0.172525	0.763149	5756
118	Mean MO in corticospinal tract on FA skeleton (right)	Neurological	25158	-1	0.0180229	0.172539	0.763113	5730
29	Mean ISOVF in cingulum cingulate gyrus on FA skeleton (left)	Neurological	25475	-1	-0.0180486	0.172528	0.76314	5714
214	Median T2star in pallidum (left)	Neurological	25032	-1	-0.0181522	0.172527	0.763142	5649
5	Volume of brain, grey+white matter (normalised for head size)	Neurological	25009	2	-0.0173753	0.172539	0.763112	6165
236	Mean L3 in superior corona radiata on FA skeleton (left)	Neurological	25321	3	0.0180551	0.172525	0.763147	5710
165	Mean L1 in body of corpus callosum on FA skeleton	Neurological	25203	-1	-0.0180295	0.172532	0.763131	5726
227	Mean ICVF in superior fronto-occipital fasciculus on FA skeleton (left)	Neurological	25387	2	0.0181176	0.172513	0.763179	5671
246	Mean FA in middle cerebellar peduncle on FA skeleton	Neurological	25056	-1	0.0179944	0.172547	0.763094	5748
142	Volume of grey matter in IX Cerebellum (right)	Neurological	25917	0	-0.0173977	0.172544	0.763101	6149
75	Weighted-mean MD in tract superior thalamic radiation (right)	Neurological	25539	3	-0.0180729	0.172553	0.763077	5698
230	Weighted-mean FA in tract inferior fronto-occipital fasciculus (left)	Neurological	25500	2	-0.0179891	0.172559	0.763062	5751
228	Mean OD in superior longitudinal fasciculus on FA skeleton (left)	Neurological	25433	-1	0.0179986	0.172559	0.763063	5745
189	Weighted-mean OD in tract inferior longitudinal fasciculus (left)	Neurological	25691	-1	0.0180264	0.17257	0.763035	5727
138	Mean ICVF in genu of corpus callosum on FA skeleton	Neurological	25346	2	-0.0180217	0.172569	0.763037	5730
154	Mean L1 in body of corpus callosum on FA skeleton	Neurological	25203	-1	0.0180278	0.172572	0.76303	5726
94	Weighted-mean L1 in tract cingulate gyrus part of cingulum (right)	Neurological	25574	-1	-0.0180316	0.172595	0.762972	5723
150	Volume of grey matter in V Cerebellum (left)	Neurological	25895	0	0.0174096	0.172601	0.762958	6139
216	Mean ICVF in superior corona radiata on FA skeleton (left)	Neurological	25369	2	0.0180366	0.172588	0.76299	5720
228	Mean L2 in posterior thalamic radiation on FA skeleton (right)	Neurological	25276	3	-0.0180709	0.172599	0.762961	5698
183	Weighted-mean L3 in tract uncinate fasciculus (right)	Neurological	25649	3	0.0180316	0.172594	0.762974	5723
200	Mean ISOVF in external capsule on FA skeleton (left)	Neurological	25473	-1	-0.0181254	0.172594	0.762975	5664
34	Volume of grey matter in Temporal Pole (right)	Neurological	25797	0	-0.017407	0.172592	0.762978	6141
106	Mean OD in uncinate fasciculus on FA skeleton (right)	Neurological	25436	-1	-0.0180359	0.172604	0.762948	5720
129	Mean OD in fornix on FA skeleton	Neurological	25397	-1	-0.018339	0.172625	0.762896	5532
17	Mean ISOVF in sagittal stratum on FA skeleton (left)	Neurological	25471	-1	0.0180225	0.172625	0.762895	5728
204	Mean L3 in external capsule on FA skeleton (left)	Neurological	25329	3	-0.0180905	0.172624	0.762898	5685
57	Mean MD in inferior cerebellar peduncle on FA skeleton (left)	Neurological	25115	-1	0.0180654	0.172656	0.762819	5700
215	Weighted-mean L1 in tract acoustic radiation (left)	Neurological	25569	-1	-0.018004	0.172652	0.762828	5739
191	Mean MD in body of corpus callosum on FA skeleton	Neurological	25107	3	0.0180575	0.172656	0.762819	5705
138	Mean MO in genu of corpus callosum on FA skeleton	Neurological	25154	-1	0.0180923	0.172658	0.762814	5683
39	Mean OD in cingulum hippocampus on FA skeleton (right)	Neurological	25428	-1	0.0180121	0.172647	0.762842	5734
164	Weighted-mean L2 in tract acoustic radiation (right)	Neurological	25597	-1	0.0180122	0.172644	0.762849	5734
34	Mean MO in medial lemniscus on FA skeleton (left)	Neurological	25161	-1	-0.018043	0.172662	0.762803	5714
212	Mean FA in anterior corona radiata on FA skeleton (left)	Neurological	25079	2	-0.0180367	0.172662	0.762804	5718
221	Mean FA in fornix on FA skeleton	Neurological	25061	2	0.0180646	0.172637	0.762865	5701
26	Median z-statistic (in group-defined mask) for faces-shapes contrast	Neurological	25050	-1	0.0188251	0.172629	0.762887	5250
71	Weighted-mean ICVF in tract posterior thalamic radiation (right)	Neurological	25670	2	0.0180147	0.17266	0.762808	5732
96	Weighted-mean L3 in tract inferior longitudinal fasciculus (left)	Neurological	25637	3	0.0180246	0.172649	0.762836	5726
91	Median T2star in pallidum (left)	Neurological	25032	-1	0.0181467	0.172658	0.762812	5649
115	Weighted-mean ICVF in tract forceps major	Neurological	25660	2	-0.0179935	0.172641	0.762856	5746
158	Volume of grey matter in Subcallosal Cortex (right)	Neurological	25835	0	-0.0174122	0.172641	0.762856	6136
148	Weighted-mean MO in tract middle cerebellar peduncle	Neurological	25558	-1	0.0179644	0.172665	0.762796	5764
237	Weighted-mean OD in tract superior thalamic radiation (left)	Neurological	25700	2	0.0180564	0.172681	0.762755	5705
174	Mean ISOVF in tapetum on FA skeleton (right)	Neurological	25486	-1	0.0180897	0.172681	0.762755	5684
216	Mean ISOVF in posterior limb of internal capsule on FA skeleton (left)	Neurological	25459	-1	0.0179981	0.172683	0.762751	5742
184	Weighted-mean FA in tract posterior thalamic radiation (left)	Neurological	25507	2	0.0180133	0.172693	0.762726	5732
134	Mean MD in genu of corpus callosum on FA skeleton	Neurological	25106	3	-0.0180811	0.172698	0.762714	5689
16	Weighted-mean MO in tract inferior fronto-occipital fasciculus (left)	Neurological	25554	-1	-0.0180069	0.172696	0.762718	5736
154	Mean L2 in pontine crossing tract on FA skeleton	Neurological	25249	1	-0.0180098	0.172702	0.762703	5734
217	Mean FA in superior fronto-occipital fasciculus on FA skeleton (left)	Neurological	25099	2	-0.018049	0.172706	0.762691	5709
175	Median BOLD effect (in group-defined mask) for faces activation	Neurological	25044	-1	0.0188629	0.172711	0.762681	5227
10	Weighted-mean MD in tract middle cerebellar peduncle	Neurological	25531	-1	0.0180126	0.172711	0.762681	5732
48	Mean L1 in cerebral peduncle on FA skeleton (left)	Neurological	25215	-1	-0.0179826	0.172715	0.762669	5751
58	Mean L2 in posterior limb of internal capsule on FA skeleton (right)	Neurological	25266	3	-0.0179999	0.172714	0.762672	5740
55	Mean OD in genu of corpus callosum on FA skeleton	Neurological	25394	-1	0.0180373	0.172723	0.76265	5716
101	Mean ISOVF in body of corpus callosum on FA skeleton	Neurological	25443	-1	-0.0180448	0.172732	0.762626	5711
145	Weighted-mean MO in tract parahippocampal part of cingulum (left)	Neurological	25548	-1	-0.0180339	0.172728	0.762638	5718
150	Weighted-mean ISOVF in tract corticospinal tract (left)	Neurological	25712	-1	-0.0180385	0.172731	0.76263	5715
40	Mean MO in uncinate fasciculus on FA skeleton (left)	Neurological	25197	-1	-0.0180922	0.172735	0.762619	5681
206	Volume of grey matter in Occipital Pole (right)	Neurological	25877	0	0.0173986	0.17273	0.762633	6143
234	Volume of grey matter in Pallidum (left)	Neurological	25884	-1	0.0174838	0.172742	0.762601	6083
108	Mean FA in external capsule on FA skeleton (left)	Neurological	25089	2	-0.0180282	0.172752	0.762576	5721
146	Volume of grey matter in Middle Temporal Gyrus, temporooccipital part (right)	Neurological	25807	-1	-0.0173879	0.172751	0.76258	6150
243	Mean OD in anterior limb of internal capsule on FA skeleton (right)	Neurological	25408	-1	-0.0180142	0.172748	0.762586	5730
253	Volume of thalamus (left)	Neurological	25011	0	0.0173936	0.172749	0.762585	6146
14	Volume of grey matter in Cingulate Gyrus, posterior division (right)	Neurological	25841	0	0.0174358	0.17276	0.762558	6116
244	Mean ISOVF in posterior corona radiata on FA skeleton (left)	Neurological	25467	3	0.0180498	0.172763	0.76255	5707
145	Weighted-mean MO in tract posterior thalamic radiation (left)	Neurological	25561	-1	0.0180067	0.172776	0.762516	5734
34	Mean L3 in tapetum on FA skeleton (left)	Neurological	25343	-1	0.0180667	0.172775	0.762519	5696
72	Mean L3 in cingulum cingulate gyrus on FA skeleton (right)	Neurological	25330	3	-0.0179877	0.172781	0.762503	5746
177	Weighted-mean L2 in tract acoustic radiation (right)	Neurological	25597	-1	-0.0180061	0.17279	0.762481	5734
216	Weighted-mean FA in tract cingulate gyrus part of cingulum (right)	Neurological	25493	2	0.0180015	0.172788	0.762488	5737
96	Mean L2 in superior longitudinal fasciculus on FA skeleton (right)	Neurological	25288	3	0.0180251	0.172788	0.762486	5722
82	Volume of grey matter in Temporal Fusiform Cortex, anterior division (left)	Neurological	25854	0	-0.0173899	0.172806	0.762442	6147
85	Mean L1 in tapetum on FA skeleton (left)	Neurological	25247	-1	0.0180588	0.172813	0.762424	5700
121	Mean FA in pontine crossing tract on FA skeleton	Neurological	25057	-1	-0.0180004	0.172815	0.76242	5737
15	Weighted-mean L2 in tract inferior fronto-occipital fasciculus (left)	Neurological	25608	3	-0.0180098	0.172815	0.762418	5731
63	Mean OD in inferior cerebellar peduncle on FA skeleton (right)	Neurological	25402	-1	0.0180317	0.172818	0.762411	5717
138	Weighted-mean ICVF in tract uncinate fasciculus (right)	Neurological	25676	2	-0.0179794	0.172829	0.762384	5750
183	Weighted-mean L3 in tract parahippocampal part of cingulum (right)	Neurological	25630	-1	0.0181123	0.172828	0.762386	5666
12	Volume of grey matter in Occipital Fusiform Gyrus (right)	Neurological	25861	0	0.0173807	0.172824	0.762396	6153
112	Mean L3 in superior cerebellar peduncle on FA skeleton (right)	Neurological	25308	-1	0.0180138	0.172831	0.762379	5728
170	Mean L2 in medial lemniscus on FA skeleton (right)	Neurological	25256	-1	-0.0180046	0.172826	0.762391	5734
98	Volume of grey matter in Frontal Medial Cortex (right)	Neurological	25831	-1	-0.0173961	0.172829	0.762384	6142
181	Volume of grey matter in Lingual Gyrus (left)	Neurological	25852	0	0.0174098	0.172841	0.762354	6132
111	90th percentile of BOLD effect (in group-defined amygdala activation mask) for faces-shapes contrast	Neurological	25767	-1	0.0188369	0.172851	0.762328	5238
45	Mean L1 in retrolenticular part of internal capsule on FA skeleton (left)	Neurological	25221	-1	-0.0180209	0.17285	0.762331	5723
211	Mean L2 in medial lemniscus on FA skeleton (left)	Neurological	25257	-1	0.0180144	0.172856	0.762317	5727
16	Weighted-mean L1 in tract cingulate gyrus part of cingulum (left)	Neurological	25573	3	0.0180174	0.172858	0.762311	5725
89	Weighted-mean L3 in tract inferior fronto-occipital fasciculus (left)	Neurological	25635	3	-0.0180155	0.172867	0.762288	5726
94	Mean MO in fornix cres+stria terminalis on FA skeleton (left)	Neurological	25191	-1	-0.0180326	0.172873	0.762274	5715
84	Weighted-mean ICVF in tract uncinate fasciculus (left)	Neurological	25675	2	0.0179712	0.172875	0.762269	5754
216	Weighted-mean MO in tract uncinate fasciculus (left)	Neurological	25567	-1	0.0179836	0.172879	0.762258	5746
72	Mean MO in body of corpus callosum on FA skeleton	Neurological	25155	-1	0.0181178	0.172887	0.762237	5661
139	Mean L1 in uncinate fasciculus on FA skeleton (right)	Neurological	25244	-1	-0.0179645	0.172888	0.762236	5758
44	Weighted-mean L3 in tract inferior fronto-occipital fasciculus (right)	Neurological	25636	3	0.0180287	0.17289	0.76223	5717
108	Mean L3 in cingulum hippocampus on FA skeleton (right)	Neurological	25332	-1	0.0179957	0.172889	0.762234	5738
213	Weighted-mean ICVF in tract inferior fronto-occipital fasciculus (right)	Neurological	25663	2	0.0179892	0.172894	0.762219	5742
116	Weighted-mean L2 in tract posterior thalamic radiation (left)	Neurological	25615	3	0.0180823	0.172895	0.762218	5683
86	Weighted-mean OD in tract superior longitudinal fasciculus (right)	Neurological	25699	-1	-0.018003	0.172903	0.762198	5733
194	Weighted-mean MD in tract superior thalamic radiation (right)	Neurological	25539	3	-0.0180582	0.172903	0.762198	5698
70	Mean L2 in superior fronto-occipital fasciculus on FA skeleton (left)	Neurological	25291	-1	-0.0181809	0.172916	0.762164	5621
230	Weighted-mean L2 in tract inferior fronto-occipital fasciculus (left)	Neurological	25608	3	0.0180056	0.172915	0.762167	5731
125	Weighted-mean MD in tract medial lemniscus (right)	Neurological	25533	-1	0.0179815	0.172929	0.762132	5746
37	Mean MO in middle cerebellar peduncle on FA skeleton	Neurological	25152	-1	-0.017991	0.172926	0.76214	5740
150	Mean MD in posterior thalamic radiation on FA skeleton (left)	Neurological	25133	3	-0.0180443	0.172931	0.762127	5706
6	Mean ISOVF in uncinate fasciculus on FA skeleton (left)	Neurological	25485	-1	-0.0180935	0.172933	0.762123	5675
212	Mean L1 in tapetum on FA skeleton (left)	Neurological	25247	-1	0.0180539	0.172929	0.762133	5700
62	Mean FA in anterior corona radiata on FA skeleton (left)	Neurological	25079	2	0.0180257	0.172924	0.762145	5718
198	Weighted-mean MO in tract parahippocampal part of cingulum (left)	Neurological	25548	-1	0.0180251	0.172938	0.76211	5718
253	Mean MO in superior longitudinal fasciculus on FA skeleton (left)	Neurological	25193	-1	0.0179778	0.172941	0.762101	5748
33	Weighted-mean L3 in tract corticospinal tract (left)	Neurological	25631	3	-0.0180124	0.17294	0.762106	5726
34	Weighted-mean ICVF in tract corticospinal tract (right)	Neurological	25659	2	-0.0179621	0.172945	0.762092	5758
152	Weighted-mean MO in tract middle cerebellar peduncle	Neurological	25558	-1	-0.0179523	0.172955	0.762068	5764
228	Mean L1 in middle cerebellar peduncle on FA skeleton	Neurological	25200	-1	-0.0179563	0.17297	0.762029	5761
160	Mean ICVF in uncinate fasciculus on FA skeleton (right)	Neurological	25388	2	-0.0179798	0.17297	0.76203	5746
124	Mean FA in middle cerebellar peduncle on FA skeleton	Neurological	25056	-1	0.0179763	0.172978	0.762009	5748
239	Weighted-mean ISOVF in tract corticospinal tract (right)	Neurological	25713	-1	-0.0180187	0.172979	0.762008	5721
111	Volume of grey matter in Temporal Fusiform Cortex, anterior division (right)	Neurological	25855	0	0.0173929	0.172977	0.762012	6140
75	Volume of white matter (normalised for head size)	Neurological	25007	-1	0.0173955	0.172982	0.761998	6138
21	Volume of grey matter in Central Opercular Cortex (left)	Neurological	25864	0	-0.0173849	0.173	0.761955	6145
111	Volume of grey matter in Paracingulate Gyrus (right)	Neurological	25837	0	0.0173889	0.173006	0.761939	6142
117	Volume of grey matter in Ventral Striatum (left)	Neurological	25890	0	0.0173863	0.172999	0.761955	6144
71	Mean MO in anterior limb of internal capsule on FA skeleton (left)	Neurological	25169	-1	-0.0180127	0.173007	0.761935	5724
93	Volume of grey matter in Frontal Pole (right)	Neurological	25783	0	0.0173847	0.173005	0.761941	6145
76	Mean FA in inferior cerebellar peduncle on FA skeleton (right)	Neurological	25066	-1	-0.0179974	0.172998	0.761958	5734
236	Volume of grey matter in Subcallosal Cortex (left)	Neurological	25834	0	0.0173961	0.173002	0.761949	6137
241	Mean L2 in external capsule on FA skeleton (right)	Neurological	25280	3	0.0180736	0.172988	0.761983	5686
163	Weighted-mean L3 in tract parahippocampal part of cingulum (right)	Neurological	25630	-1	0.0181053	0.172993	0.761971	5666
103	Volume of grey matter in Supracalcarine Cortex (right)	Neurological	25875	0	-0.0174032	0.173004	0.761945	6132
159	Mean MD in superior fronto-occipital fasciculus on FA skeleton (left)	Neurological	25147	-1	-0.0181446	0.173012	0.761925	5641
248	Mean L3 in tapetum on FA skeleton (left)	Neurological	25343	-1	0.0180565	0.173019	0.761906	5696
108	Weighted-mean MO in tract anterior thalamic radiation (right)	Neurological	25545	-1	0.0179793	0.17302	0.761905	5745
131	Weighted-mean L1 in tract forceps major	Neurological	25579	-1	0.0179823	0.173021	0.761901	5743
81	Mean OD in retrolenticular part of internal capsule on FA skeleton (right)	Neurological	25412	-1	-0.0179993	0.173027	0.761885	5732
6	Weighted-mean MO in tract medial lemniscus (right)	Neurological	25560	-1	0.0179953	0.173048	0.761834	5734
253	Mean L1 in anterior corona radiata on FA skeleton (right)	Neurological	25222	3	-0.0180189	0.173049	0.761832	5719
4	Mean L2 in posterior thalamic radiation on FA skeleton (left)	Neurological	25277	3	-0.018049	0.173045	0.76184	5700
153	Weighted-mean L1 in tract parahippocampal part of cingulum (left)	Neurological	25575	-1	0.0180665	0.173044	0.761844	5689
249	Weighted-mean MD in tract middle cerebellar peduncle	Neurological	25531	-1	-0.0179983	0.173051	0.761825	5732
120	Weighted-mean L1 in tract parahippocampal part of cingulum (right)	Neurological	25576	-1	-0.0180361	0.173052	0.761824	5708
62	Weighted-mean L1 in tract anterior thalamic radiation (right)	Neurological	25572	3	-0.0180864	0.173063	0.761796	5676
63	Mean L3 in cerebral peduncle on FA skeleton (left)	Neurological	25311	-1	0.0180121	0.17306	0.761803	5723
26	Mean L1 in retrolenticular part of internal capsule on FA skeleton (left)	Neurological	25221	-1	0.0180117	0.173069	0.76178	5723
9	Mean MD in posterior corona radiata on FA skeleton (left)	Neurological	25131	3	-0.0180591	0.173069	0.761782	5693
250	Mean FA in posterior corona radiata on FA skeleton (right)	Neurological	25082	2	0.0180386	0.173068	0.761784	5706
60	Weighted-mean L2 in tract uncinate fasciculus (right)	Neurological	25622	3	0.0180087	0.173066	0.761788	5725
237	Volume of grey matter in Crus II Cerebellum (right)	Neurological	25905	0	0.0174147	0.173069	0.76178	6122
76	Weighted-mean MO in tract cingulate gyrus part of cingulum (right)	Neurological	25547	-1	0.0180122	0.173057	0.76181	5723
6	Mean OD in pontine crossing tract on FA skeleton	Neurological	25393	-1	-0.0179519	0.173075	0.761765	5761
187	Mean ISOVF in posterior corona radiata on FA skeleton (left)	Neurological	25467	3	-0.0180366	0.173078	0.761757	5707
248	Weighted-mean MD in tract corticospinal tract (right)	Neurological	25524	3	0.0179717	0.173088	0.761732	5748
5	Volume of grey matter in Insular Cortex (right)	Neurological	25785	0	-0.0173729	0.173086	0.761737	6151
33	Mean ICVF in posterior corona radiata on FA skeleton (right)	Neurological	25370	2	0.0180281	0.173091	0.761725	5712
121	Mean L3 in fornix on FA skeleton	Neurological	25301	-1	0.0181504	0.173104	0.761693	5635
52	Mean ISOVF in corticospinal tract on FA skeleton (left)	Neurological	25447	1	0.0180657	0.173102	0.761698	5688
98	Mean L3 in cerebral peduncle on FA skeleton (right)	Neurological	25310	-1	-0.0179821	0.173101	0.761699	5741
1	Mean L3 in fornix cres+stria terminalis on FA skeleton (left)	Neurological	25335	3	0.0180577	0.173103	0.761695	5693
88	Mean L3 in retrolenticular part of internal capsule on FA skeleton (left)	Neurological	25317	3	0.0180318	0.173115	0.761664	5709
93	Mean ISOVF in tapetum on FA skeleton (right)	Neurological	25486	-1	-0.0180711	0.173124	0.761642	5684
116	Mean ISOVF in inferior cerebellar peduncle on FA skeleton (right)	Neurological	25450	-1	-0.0180616	0.173123	0.761644	5690
30	Volume of grey matter in Inferior Temporal Gyrus, temporooccipital part (left)	Neurological	25812	-1	0.0173855	0.173125	0.76164	6141
47	Mean ISOVF in cingulum hippocampus on FA skeleton (right)	Neurological	25476	-1	-0.018047	0.173132	0.761623	5699
182	Mean L1 in medial lemniscus on FA skeleton (left)	Neurological	25209	1	-0.0180309	0.173139	0.761606	5709
125	90th percentile of BOLD effect (in group-defined amygdala activation mask) for faces-shapes contrast	Neurological	25767	-1	-0.0188243	0.173138	0.761606	5238
88	Volume of grey matter in Inferior Temporal Gyrus, posterior division (right)	Neurological	25811	0	-0.0173817	0.173147	0.761584	6143
16	Mean L1 in superior longitudinal fasciculus on FA skeleton (left)	Neurological	25241	3	0.0179894	0.173151	0.761576	5735
146	Mean OD in cingulum hippocampus on FA skeleton (right)	Neurological	25428	-1	0.0179907	0.173158	0.761558	5734
229	Volume of grey matter in Crus II Cerebellum (left)	Neurological	25903	0	0.0174135	0.173169	0.76153	6120
186	Volume of grey matter in Subcallosal Cortex (right)	Neurological	25835	0	-0.0173909	0.173167	0.761534	6136
206	Mean MO in superior fronto-occipital fasciculus on FA skeleton (right)	Neurological	25194	-1	0.0181605	0.17317	0.761528	5627
11	Mean OD in splenium of corpus callosum on FA skeleton	Neurological	25396	-1	0.017934	0.173169	0.761529	5770
74	Volume of grey matter in Insular Cortex (left)	Neurological	25784	0	0.0173818	0.173182	0.761498	6142
127	Mean MO in anterior limb of internal capsule on FA skeleton (right)	Neurological	25168	-1	0.0179912	0.173183	0.761494	5733
145	Mean ISOVF in superior longitudinal fasciculus on FA skeleton (left)	Neurological	25481	3	0.018059	0.173186	0.761487	5690
56	Mean ISOVF in anterior corona radiata on FA skeleton (left)	Neurological	25463	3	0.0180209	0.173189	0.76148	5714
215	Median T2star in amygdala (left)	Neurological	25036	-1	0.0181161	0.173193	0.761469	5654
177	Weighted-mean MO in tract cingulate gyrus part of cingulum (left)	Neurological	25546	-1	0.0180283	0.173199	0.761455	5709
154	Mean ICVF in cingulum cingulate gyrus on FA skeleton (right)	Neurological	25378	2	0.0179917	0.17321	0.761427	5732
116	Mean L3 in fornix on FA skeleton	Neurological	25301	-1	0.0181454	0.173222	0.761397	5635
109	Mean L1 in genu of corpus callosum on FA skeleton	Neurological	25202	3	0.0179862	0.173227	0.761384	5735
194	Weighted-mean ISOVF in tract uncinate fasciculus (right)	Neurological	25730	-1	0.0180812	0.173226	0.761388	5675
41	Mean MD in anterior corona radiata on FA skeleton (right)	Neurological	25126	3	0.0180267	0.173237	0.761359	5709
85	Weighted-mean L3 in tract posterior thalamic radiation (left)	Neurological	25642	3	0.0180616	0.173236	0.761361	5687
100	Duration of eprime test	Neurological	12651	-1	0.0159872	0.173241	0.76135	7258
108	Volume of accumbens (left)	Neurological	25023	0	0.0173947	0.173248	0.761333	6131
87	Mean MO in anterior corona radiata on FA skeleton (right)	Neurological	25174	-1	-0.0179555	0.173251	0.761323	5754
170	Weighted-mean OD in tract uncinate fasciculus (left)	Neurological	25702	-1	-0.0179595	0.173267	0.761284	5751
170	Mean OD in posterior corona radiata on FA skeleton (right)	Neurological	25418	-1	-0.017974	0.173258	0.761306	5742
189	Mean OD in tapetum on FA skeleton (left)	Neurological	25439	-1	0.0180099	0.173262	0.761297	5719
197	Mean L3 in fornix on FA skeleton	Neurological	25301	-1	-0.0181436	0.173264	0.761291	5635
108	Weighted-mean L3 in tract acoustic radiation (left)	Neurological	25623	-1	0.0180019	0.173267	0.761285	5724
252	Weighted-mean MO in tract forceps major	Neurological	25552	-1	0.0180383	0.173264	0.761291	5701
1	Mean OD in fornix cres+stria terminalis on FA skeleton (right)	Neurological	25430	-1	-0.0180266	0.173277	0.761258	5708
152	Mean MD in fornix cres+stria terminalis on FA skeleton (right)	Neurological	25142	3	-0.0180647	0.173275	0.761263	5684
86	Median BOLD effect (in group-defined amygdala activation mask) for faces-shapes contrast	Neurological	25052	-1	-0.018831	0.173275	0.761265	5231
126	Discrepancy between T1 brain image and standard-space brain template (linearly-aligned)	Neurological	25731	-1	-0.0174317	0.173283	0.761245	6104
16	Volume of grey matter in Occipital Fusiform Gyrus (right)	Neurological	25861	0	-0.0173621	0.173284	0.76124	6153
245	Mean ISOVF in superior cerebellar peduncle on FA skeleton (right)	Neurological	25452	-1	0.0179974	0.173299	0.761203	5726
157	Mean MD in cingulum hippocampus on FA skeleton (right)	Neurological	25140	-1	-0.0179565	0.173302	0.761196	5752
249	Mean OD in posterior limb of internal capsule on FA skeleton (right)	Neurological	25410	-1	0.0179768	0.173303	0.761195	5739
159	Volume of grey matter in Central Opercular Cortex (left)	Neurological	25864	0	0.0173728	0.173299	0.761205	6145
211	Volume of grey matter in Lateral Occipital Cortex, inferior division (right)	Neurological	25827	0	-0.0173778	0.173314	0.761166	6141
51	Median T2star in hippocampus (left)	Neurological	25034	-1	-0.0181834	0.173317	0.761158	5609
186	Mean L3 in splenium of corpus callosum on FA skeleton	Neurological	25300	3	0.0180107	0.17332	0.761152	5717
234	Mean MD in retrolenticular part of internal capsule on FA skeleton (left)	Neurological	25125	3	0.0180214	0.173326	0.761135	5710
191	Volume of amygdala (left)	Neurological	25021	-1	0.017349	0.173329	0.761128	6161
18	Volume of white matter (normalised for head size)	Neurological	25007	-1	-0.0173816	0.173327	0.761135	6138
157	Weighted-mean L1 in tract medial lemniscus (right)	Neurological	25587	-1	0.0179414	0.173328	0.761131	5761
42	Volume of grey matter in Crus I Cerebellum (vermis)	Neurological	25901	-1	0.0173824	0.173342	0.761096	6137
198	Weighted-mean L1 in tract parahippocampal part of cingulum (right)	Neurological	25576	-1	-0.0180234	0.173355	0.761063	5708
79	Mean L3 in external capsule on FA skeleton (left)	Neurological	25329	3	0.0180599	0.173353	0.761068	5685
29	Volumetric scaling from T1 head image to standard space	Neurological	25000	-1	-0.0173365	0.173359	0.761054	6169
194	Weighted-mean L1 in tract medial lemniscus (left)	Neurological	25586	-1	-0.0179371	0.173357	0.761059	5763
13	Volume of grey matter in Parahippocampal Gyrus, posterior division (right)	Neurological	25851	-1	0.0173744	0.173365	0.761039	6142
12	Mean L3 in cingulum hippocampus on FA skeleton (right)	Neurological	25332	-1	-0.0179754	0.173373	0.761018	5738
122	Volume of grey matter in Hippocampus (left)	Neurological	25886	0	0.0174096	0.173372	0.761021	6117
32	Mean OD in corticospinal tract on FA skeleton (left)	Neurological	25399	-1	-0.0180115	0.173374	0.761016	5715
170	Median z-statistic (in group-defined mask) for faces activation	Neurological	25046	-1	-0.0188014	0.173376	0.761011	5245
56	Mean FA in cingulum hippocampus on FA skeleton (left)	Neurological	25093	-1	-0.0179972	0.173378	0.761005	5724
7	Mean ISOVF in fornix cres+stria terminalis on FA skeleton (right)	Neurological	25478	3	0.0180635	0.173381	0.760999	5682
164	Mean OD in cerebral peduncle on FA skeleton (left)	Neurological	25407	-1	0.0179967	0.173389	0.760978	5724
35	Mean L3 in superior longitudinal fasciculus on FA skeleton (right)	Neurological	25336	3	-0.0180182	0.173402	0.760945	5710
26	Weighted-mean ICVF in tract anterior thalamic radiation (right)	Neurological	25653	2	-0.0179963	0.1734	0.760951	5724
36	90th percentile of BOLD effect (in group-defined mask) for shapes activation	Neurological	25761	-1	0.0188506	0.173402	0.760945	5217
118	Volume of grey matter in Superior Temporal Gyrus, posterior division (left)	Neurological	25800	0	0.0173955	0.173403	0.760945	6126
50	Mean L1 in uncinate fasciculus on FA skeleton (right)	Neurological	25244	-1	-0.0179429	0.173405	0.760939	5758
209	Weighted-mean L3 in tract forceps minor	Neurological	25634	3	0.0179942	0.173413	0.760919	5725
118	Weighted-mean L2 in tract superior thalamic radiation (left)	Neurological	25619	3	-0.0180256	0.173414	0.760915	5705
112	Volume of grey matter in Ventral Striatum (left)	Neurological	25890	0	-0.0173694	0.173417	0.760907	6144
22	Mean MD in sagittal stratum on FA skeleton (right)	Neurological	25134	3	0.0180065	0.17342	0.7609	5717
140	Mean OD in external capsule on FA skeleton (right)	Neurological	25424	-1	0.0179653	0.173428	0.760881	5743
51	Volume of grey matter in Occipital Pole (right)	Neurological	25877	0	0.0173705	0.173425	0.760887	6143
52	Mean L3 in genu of corpus callosum on FA skeleton	Neurological	25298	3	0.0180393	0.173428	0.760881	5696
95	Weighted-mean MD in tract parahippocampal part of cingulum (right)	Neurological	25522	-1	-0.0180655	0.173447	0.760833	5679
53	Volume of grey matter in Occipital Pole (right)	Neurological	25877	0	0.0173694	0.173453	0.760819	6143
32	Mean L3 in posterior thalamic radiation on FA skeleton (right)	Neurological	25324	3	-0.0180542	0.173451	0.760823	5686
89	Mean ISOVF in posterior limb of internal capsule on FA skeleton (right)	Neurological	25458	-1	-0.0180016	0.173461	0.760797	5719
105	Mean FA in uncinate fasciculus on FA skeleton (left)	Neurological	25101	-1	0.0179734	0.17346	0.7608	5737
21	Weighted-mean ICVF in tract superior thalamic radiation (right)	Neurological	25674	2	-0.0180202	0.173469	0.760779	5707
83	Mean L3 in splenium of corpus callosum on FA skeleton	Neurological	25300	3	-0.0180044	0.17347	0.760775	5717
181	Volume of grey matter in Central Opercular Cortex (left)	Neurological	25864	0	0.017366	0.173467	0.760783	6145
79	Discrepancy between T1 brain image and standard-space brain template (linearly-aligned)	Neurological	25731	-1	-0.0174241	0.173472	0.760772	6104
62	Mean ICVF in cingulum cingulate gyrus on FA skeleton (right)	Neurological	25378	2	0.0179805	0.173478	0.760756	5732
161	Mean FA in superior longitudinal fasciculus on FA skeleton (right)	Neurological	25096	2	0.0179895	0.173488	0.760731	5726
63	Weighted-mean ISOVF in tract parahippocampal part of cingulum (right)	Neurological	25711	-1	0.0180766	0.173486	0.760735	5671
111	Mean ISOVF in superior cerebellar peduncle on FA skeleton (left)	Neurological	25453	-1	-0.0179818	0.173483	0.760742	5731
54	Mean FA in fornix on FA skeleton	Neurological	25061	2	-0.018029	0.173485	0.760738	5701
2	Mean ICVF in superior fronto-occipital fasciculus on FA skeleton (right)	Neurological	25386	2	-0.01807	0.173492	0.760721	5675
143	Volume of grey matter in Postcentral Gyrus (right)	Neurological	25815	0	0.0173789	0.173498	0.760706	6135
2	Volume of grey matter in Insular Cortex (right)	Neurological	25785	0	-0.0173563	0.173497	0.760709	6151
134	Mean OD in retrolenticular part of internal capsule on FA skeleton (left)	Neurological	25413	-1	0.0179933	0.173508	0.760679	5723
202	Mean ISOVF in superior fronto-occipital fasciculus on FA skeleton (right)	Neurological	25482	-1	0.0180377	0.173503	0.760693	5695
32	Mean L3 in fornix on FA skeleton	Neurological	25301	-1	-0.0181332	0.173511	0.760673	5635
44	Mean MD in cingulum cingulate gyrus on FA skeleton (left)	Neurological	25139	3	0.0180359	0.173509	0.760679	5696
117	Mean ISOVF in fornix on FA skeleton	Neurological	25445	-1	0.0179744	0.17351	0.760676	5735
122	Weighted-mean FA in tract uncinate fasciculus (right)	Neurological	25514	2	0.0179726	0.173517	0.760658	5736
64	Mean L3 in inferior cerebellar peduncle on FA skeleton (right)	Neurological	25306	-1	-0.0180068	0.173524	0.760641	5714
77	Mean MO in uncinate fasciculus on FA skeleton (right)	Neurological	25196	-1	0.0180522	0.173537	0.760608	5685
116	Mean L2 in inferior cerebellar peduncle on FA skeleton (left)	Neurological	25259	-1	0.0180583	0.173542	0.760596	5681
2	Mean MD in superior longitudinal fasciculus on FA skeleton (right)	Neurological	25144	3	0.0180468	0.173552	0.760572	5688
22	Mean ICVF in cingulum cingulate gyrus on FA skeleton (left)	Neurological	25379	2	-0.0179678	0.173593	0.760469	5737
39	Volume of hippocampus (right)	Neurological	25020	0	-0.0174178	0.173591	0.760473	6105
237	Mean ICVF in anterior limb of internal capsule on FA skeleton (right)	Neurological	25360	2	0.0179968	0.173576	0.760511	5719
48	Weighted-mean L3 in tract superior thalamic radiation (right)	Neurological	25647	3	-0.0180184	0.173587	0.760483	5705
214	Weighted-mean L3 in tract inferior fronto-occipital fasciculus (right)	Neurological	25636	3	0.0180006	0.17356	0.760551	5717
113	Mean ICVF in medial lemniscus on FA skeleton (left)	Neurological	25353	-1	0.017976	0.173585	0.760487	5732
125	Mean FA in superior corona radiata on FA skeleton (left)	Neurological	25081	2	0.0179923	0.173571	0.760523	5722
165	Mean L2 in medial lemniscus on FA skeleton (right)	Neurological	25256	-1	-0.0179734	0.173571	0.760523	5734
167	Median BOLD effect (in group-defined amygdala activation mask) for faces-shapes contrast	Neurological	25052	-1	-0.0188183	0.173564	0.76054	5231
104	Weighted-mean ICVF in tract forceps minor	Neurological	25661	2	-0.0179749	0.173573	0.760519	5733
225	Weighted-mean FA in tract forceps minor	Neurological	25499	2	0.0179744	0.173585	0.760488	5733
218	Mean MO in tapetum on FA skeleton (right)	Neurological	25198	-1	0.0180929	0.173591	0.760472	5658
32	Mean L3 in splenium of corpus callosum on FA skeleton	Neurological	25300	3	-0.0180001	0.173572	0.76052	5717
97	Mean L2 in anterior corona radiata on FA skeleton (left)	Neurological	25271	3	-0.0180297	0.173581	0.760497	5698
66	Volume of grey matter in Pallidum (left)	Neurological	25884	-1	-0.0174506	0.173558	0.760554	6083
101	Mean MO in pontine crossing tract on FA skeleton	Neurological	25153	-1	-0.0179104	0.173586	0.760485	5774
48	Mean OD in tapetum on FA skeleton (right)	Neurological	25438	-1	-0.0179883	0.173553	0.760569	5725
2	Weighted-mean OD in tract medial lemniscus (right)	Neurological	25695	-1	-0.0179849	0.173598	0.760456	5726
37	Weighted-mean ISOVF in tract superior longitudinal fasciculus (left)	Neurological	25725	3	0.0180604	0.173607	0.760433	5678
128	Volume of grey matter in Frontal Operculum Cortex (left)	Neurological	25862	0	-0.0173817	0.173605	0.760437	6130
140	Mean MD in inferior cerebellar peduncle on FA skeleton (left)	Neurological	25115	-1	0.0180245	0.17363	0.760376	5700
92	Weighted-mean L3 in tract corticospinal tract (left)	Neurological	25631	3	0.0179831	0.17364	0.760351	5726
159	Weighted-mean L2 in tract cingulate gyrus part of cingulum (left)	Neurological	25600	3	-0.0179643	0.173639	0.760352	5738
169	Weighted-mean L3 in tract uncinate fasciculus (right)	Neurological	25649	3	-0.0179878	0.17364	0.760349	5723
73	Mean L3 in medial lemniscus on FA skeleton (left)	Neurological	25305	-1	-0.017996	0.173633	0.760367	5718
176	Weighted-mean L3 in tract forceps major	Neurological	25633	-1	0.0180288	0.173641	0.760347	5697
54	Mean ICVF in splenium of corpus callosum on FA skeleton	Neurological	25348	2	-0.0179753	0.173639	0.760353	5731
164	Weighted-mean FA in tract inferior fronto-occipital fasciculus (left)	Neurological	25500	2	-0.0179433	0.173657	0.760308	5751
107	Mean FA in external capsule on FA skeleton (left)	Neurological	25089	2	0.0179903	0.173656	0.760311	5721
179	Mean L3 in pontine crossing tract on FA skeleton	Neurological	25297	1	-0.0179928	0.173671	0.760273	5719
110	Mean L3 in external capsule on FA skeleton (right)	Neurological	25328	3	-0.0180338	0.173673	0.760268	5693
11	Mean MO in anterior limb of internal capsule on FA skeleton (right)	Neurological	25168	-1	-0.0179702	0.173686	0.760236	5733
248	Mean MD in superior fronto-occipital fasciculus on FA skeleton (left)	Neurological	25147	-1	0.018116	0.173691	0.760223	5641
65	Volume of grey matter in IX Cerebellum (left)	Neurological	25915	0	-0.0173601	0.173683	0.760243	6143
190	Volume of grey matter in Occipital Pole (left)	Neurological	25876	0	0.0173716	0.173679	0.760254	6135
12	Weighted-mean OD in tract superior thalamic radiation (right)	Neurological	25701	2	-0.0180235	0.173691	0.760222	5699
97	Weighted-mean L2 in tract cingulate gyrus part of cingulum (right)	Neurological	25601	3	-0.0179575	0.17369	0.760226	5741
153	Weighted-mean L1 in tract middle cerebellar peduncle	Neurological	25585	-1	0.01792	0.173691	0.760223	5765
127	Volume of grey matter in Precentral Gyrus (left)	Neurological	25794	0	-0.0173778	0.173701	0.760197	6130
210	Mean L3 in superior cerebellar peduncle on FA skeleton (right)	Neurological	25308	-1	-0.0179775	0.173699	0.760202	5728
65	Weighted-mean L3 in tract inferior longitudinal fasciculus (left)	Neurological	25637	3	0.0179807	0.173698	0.760204	5726
174	Mean FA in anterior corona radiata on FA skeleton (right)	Neurological	25078	2	-0.0179737	0.173715	0.760163	5730
17	Mean MO in posterior corona radiata on FA skeleton (right)	Neurological	25178	-1	-0.0179656	0.173721	0.760147	5735
114	Mean L1 in superior longitudinal fasciculus on FA skeleton (left)	Neurological	25241	3	0.017966	0.173713	0.760169	5735
9	Volume of caudate (left)	Neurological	25013	0	-0.0174059	0.173708	0.760181	6110
230	Mean ISOVF in external capsule on FA skeleton (left)	Neurological	25473	-1	0.0180782	0.173713	0.760169	5664
18	Mean ISOVF in superior cerebellar peduncle on FA skeleton (right)	Neurological	25452	-1	0.0179797	0.173721	0.760147	5726
166	Mean L1 in fornix cres+stria terminalis on FA skeleton (left)	Neurological	25239	-1	0.018005	0.17372	0.760151	5710
52	Volume of grey matter in Occipital Pole (right)	Neurological	25877	0	-0.0173588	0.173717	0.760158	6143
142	Weighted-mean L1 in tract inferior longitudinal fasciculus (right)	Neurological	25584	3	0.0179417	0.173732	0.760121	5750
44	Mean L2 in cingulum cingulate gyrus on FA skeleton (right)	Neurological	25282	3	0.0179496	0.173729	0.760128	5745
190	Mean FA in medial lemniscus on FA skeleton (left)	Neurological	25065	-1	0.0179589	0.173733	0.760119	5739
155	Mean MO in corticospinal tract on FA skeleton (right)	Neurological	25158	-1	-0.017973	0.173731	0.760123	5730
200	Weighted-mean OD in tract forceps minor	Neurological	25688	-1	-0.017965	0.173736	0.760111	5735
245	Weighted-mean FA in tract superior longitudinal fasciculus (right)	Neurological	25510	2	-0.0179693	0.173745	0.760089	5732
15	Volume of putamen (right)	Neurological	25016	0	0.0173804	0.173743	0.760094	6127
143	Mean FA in body of corpus callosum on FA skeleton	Neurological	25059	2	-0.0180008	0.173744	0.760091	5712
26	90th percentile of z-statistic (in group-defined mask) for faces-shapes contrast	Neurological	25766	-1	0.0187796	0.173751	0.760072	5248
228	Mean ISOVF in anterior corona radiata on FA skeleton (right)	Neurological	25462	3	-0.0180003	0.173755	0.760062	5712
78	Mean ICVF in posterior thalamic radiation on FA skeleton (right)	Neurological	25372	2	0.0179627	0.173753	0.760069	5736
223	Volume of grey matter in Subcallosal Cortex (right)	Neurological	25835	0	0.0173671	0.173754	0.760065	6136
111	Mean ICVF in fornix on FA skeleton	Neurological	25349	-1	0.0179965	0.173771	0.760023	5714
40	Volume of grey matter in Precentral Gyrus (right)	Neurological	25795	0	0.0173509	0.173771	0.760022	6147
19	Weighted-mean MD in tract forceps minor	Neurological	25526	3	-0.0179823	0.173772	0.760021	5723
12	Weighted-mean L3 in tract cingulate gyrus part of cingulum (right)	Neurological	25628	3	-0.0179788	0.17378	0.760001	5725
208	Weighted-mean MO in tract anterior thalamic radiation (left)	Neurological	25544	-1	0.0179485	0.173794	0.759965	5744
214	Weighted-mean MD in tract inferior fronto-occipital fasciculus (left)	Neurological	25527	3	0.0179595	0.173793	0.759969	5737
185	Mean L3 in sagittal stratum on FA skeleton (right)	Neurological	25326	3	-0.0179862	0.173791	0.759973	5720
176	Mean ICVF in splenium of corpus callosum on FA skeleton	Neurological	25348	2	-0.0179684	0.173803	0.759943	5731
122	Duration of eprime test	Neurological	12651	-1	-0.0159663	0.173804	0.75994	7258
121	Volume of grey matter in Middle Temporal Gyrus, temporooccipital part (left)	Neurological	25806	-1	-0.0173662	0.173813	0.759918	6135
48	Volume of grey matter in Inferior Temporal Gyrus, anterior division (right)	Neurological	25809	-1	0.0173547	0.173817	0.759908	6143
192	Weighted-mean MO in tract acoustic radiation (right)	Neurological	25543	-1	0.0179614	0.173821	0.759898	5735
39	Volume of grey matter in Caudate (left)	Neurological	25880	-1	-0.0174721	0.173844	0.759841	6060
153	Weighted-mean OD in tract parahippocampal part of cingulum (right)	Neurological	25684	-1	-0.018055	0.173848	0.75983	5675
10	Mean FA in corticospinal tract on FA skeleton (left)	Neurological	25063	-1	0.0179384	0.173847	0.759832	5749
50	Mean ISOVF in body of corpus callosum on FA skeleton	Neurological	25443	-1	0.0179978	0.173852	0.75982	5711
37	Weighted-mean MO in tract inferior longitudinal fasciculus (left)	Neurological	25556	-1	-0.0179336	0.173852	0.759821	5752
170	Mean ISOVF in sagittal stratum on FA skeleton (left)	Neurological	25471	-1	-0.0179701	0.173876	0.759761	5728
98	Weighted-mean L3 in tract superior longitudinal fasciculus (left)	Neurological	25644	3	-0.0179823	0.173885	0.759738	5720
216	Mean FA in superior longitudinal fasciculus on FA skeleton (right)	Neurological	25096	2	0.0179723	0.173899	0.759704	5726
119	Weighted-mean L2 in tract superior longitudinal fasciculus (left)	Neurological	25617	3	0.0179877	0.173906	0.759684	5716
22	Mean L2 in cingulum hippocampus on FA skeleton (right)	Neurological	25284	-1	0.0179187	0.173909	0.759679	5760
235	Mean MD in superior longitudinal fasciculus on FA skeleton (right)	Neurological	25144	3	0.0180319	0.173907	0.759683	5688
10	Mean ICVF in posterior corona radiata on FA skeleton (right)	Neurological	25370	2	0.0179935	0.173917	0.759657	5712
47	Weighted-mean L1 in tract middle cerebellar peduncle	Neurological	25585	-1	-0.0179106	0.173917	0.759658	5765
54	Mean L1 in medial lemniscus on FA skeleton (left)	Neurological	25209	1	0.0179981	0.173922	0.759646	5709
55	Mean FA in inferior cerebellar peduncle on FA skeleton (left)	Neurological	25067	-1	0.0179992	0.173934	0.759617	5708
225	Median T2star in amygdala (left)	Neurological	25036	-1	-0.0180847	0.173938	0.759606	5654
170	Inverted temporal signal-to-noise ratio in pre-processed rfMRI	Neurological	25743	-1	0.017857	0.173941	0.759598	5799
213	Mean MD in inferior cerebellar peduncle on FA skeleton (left)	Neurological	25115	-1	-0.0180114	0.173944	0.759591	5700
109	Volume of grey matter in Insular Cortex (left)	Neurological	25784	0	0.0173509	0.173948	0.759581	6142
78	Mean ICVF in posterior corona radiata on FA skeleton (left)	Neurological	25371	2	0.0179808	0.173958	0.759556	5719
156	Mean MO in sagittal stratum on FA skeleton (left)	Neurological	25183	-1	0.0179665	0.173963	0.759542	5728
66	Mean L3 in retrolenticular part of internal capsule on FA skeleton (right)	Neurological	25316	3	0.0179927	0.173976	0.759511	5711
86	Weighted-mean MD in tract parahippocampal part of cingulum (left)	Neurological	25521	-1	0.0180736	0.173976	0.759511	5660
72	Mean L3 in superior cerebellar peduncle on FA skeleton (left)	Neurological	25309	-1	-0.0179328	0.173982	0.759496	5749
107	Mean ISOVF in posterior thalamic radiation on FA skeleton (left)	Neurological	25469	-1	0.0180066	0.173983	0.759493	5702
233	Mean L1 in medial lemniscus on FA skeleton (right)	Neurological	25208	1	-0.0179705	0.17398	0.7595	5725
78	Mean OD in anterior corona radiata on FA skeleton (right)	Neurological	25414	-1	0.0179479	0.173995	0.759463	5739
230	Weighted-mean OD in tract cingulate gyrus part of cingulum (right)	Neurological	25682	-1	-0.0180028	0.173998	0.759455	5704
130	Mean FA in sagittal stratum on FA skeleton (right)	Neurological	25086	2	0.0179409	0.174013	0.759419	5743
136	Mean FA in cingulum cingulate gyrus on FA skeleton (left)	Neurological	25091	2	-0.0179452	0.174022	0.759395	5740
227	Mean FA in cingulum hippocampus on FA skeleton (right)	Neurological	25092	-1	-0.0179357	0.174025	0.759389	5746
220	Mean MO in posterior corona radiata on FA skeleton (right)	Neurological	25178	-1	-0.0179531	0.17402	0.7594	5735
57	Mean ISOVF in fornix on FA skeleton	Neurological	25445	-1	-0.0179525	0.174035	0.759364	5735
208	Weighted-mean MO in tract superior thalamic radiation (right)	Neurological	25566	-1	0.0179163	0.174041	0.759348	5758
43	Weighted-mean L3 in tract acoustic radiation (right)	Neurological	25624	-1	-0.0179536	0.174047	0.759333	5734
141	Mean rfMRI head motion, averaged across space and time points	Neurological	25741	-1	0.0178711	0.174049	0.75933	5787
198	Mean OD in posterior thalamic radiation on FA skeleton (left)	Neurological	25421	-1	-0.01798	0.174054	0.759317	5717
50	Mean L2 in posterior limb of internal capsule on FA skeleton (right)	Neurological	25266	3	-0.0179439	0.174053	0.759319	5740
116	Weighted-mean L1 in tract posterior thalamic radiation (right)	Neurological	25589	3	0.0179779	0.174064	0.75929	5718
181	Mean MD in uncinate fasciculus on FA skeleton (left)	Neurological	25149	-1	0.0179544	0.174064	0.759291	5733
165	Mean FA in posterior corona radiata on FA skeleton (right)	Neurological	25082	2	-0.0179966	0.17407	0.759277	5706
174	Median z-statistic (in group-defined amygdala activation mask) for faces-shapes contrast	Neurological	25054	-1	-0.0187976	0.17408	0.759252	5230
81	Volume of grey matter in VIIb Cerebellum (left)	Neurological	25906	0	0.0173828	0.174069	0.759278	6116
170	Mean L1 in posterior limb of internal capsule on FA skeleton (left)	Neurological	25219	-1	0.017954	0.174074	0.759266	5733
181	Weighted-mean ICVF in tract superior thalamic radiation (right)	Neurological	25674	2	-0.0179949	0.174072	0.759271	5707
118	Weighted-mean MD in tract inferior longitudinal fasciculus (left)	Neurological	25529	3	-0.0179444	0.17408	0.759252	5739
171	Mean L2 in posterior limb of internal capsule on FA skeleton (left)	Neurological	25267	-1	0.0179554	0.174078	0.759256	5732
105	Weighted-mean ICVF in tract cingulate gyrus part of cingulum (left)	Neurological	25654	2	0.0179474	0.174082	0.759246	5737
99	Mean FA in uncinate fasciculus on FA skeleton (left)	Neurological	25101	-1	-0.017947	0.174091	0.759223	5737
134	Volume of grey matter in Supramarginal Gyrus, posterior division (right)	Neurological	25821	-1	0.0173522	0.17409	0.759226	6137
159	Volume of grey matter	Neurological	25006	0	0.0173352	0.174091	0.759224	6149
252	Volume of grey matter in Superior Temporal Gyrus, anterior division (right)	Neurological	25799	0	-0.0173438	0.174087	0.759234	6143
155	Median T2star in caudate (left)	Neurological	25028	-1	-0.0180669	0.174096	0.759212	5661
14	Weighted-mean OD in tract inferior longitudinal fasciculus (left)	Neurological	25691	-1	-0.0179623	0.1741	0.759202	5727
137	Volume of grey matter in Middle Temporal Gyrus, posterior division (left)	Neurological	25804	0	-0.0173512	0.174114	0.759167	6137
167	Weighted-mean ICVF in tract superior thalamic radiation (left)	Neurological	25673	2	-0.0179602	0.174112	0.759171	5728
214	Mean L1 in tapetum on FA skeleton (right)	Neurological	25246	-1	0.0180372	0.174121	0.759148	5679
2	Mean ICVF in superior cerebellar peduncle on FA skeleton (right)	Neurological	25356	-1	0.0178911	0.174124	0.759141	5772
55	Mean L1 in splenium of corpus callosum on FA skeleton	Neurological	25204	-1	0.0179268	0.174126	0.759137	5749
238	Volume of grey matter in Occipital Fusiform Gyrus (left)	Neurological	25860	0	-0.0173433	0.174135	0.759113	6142
20	Mean L3 in fornix cres+stria terminalis on FA skeleton (left)	Neurological	25335	3	0.0180143	0.174139	0.759105	5693
74	Mean ICVF in corticospinal tract on FA skeleton (right)	Neurological	25350	-1	-0.0179733	0.174137	0.759109	5719
145	Mean MO in middle cerebellar peduncle on FA skeleton	Neurological	25152	-1	-0.0179406	0.174133	0.75912	5740
78	Mean FA in superior corona radiata on FA skeleton (left)	Neurological	25081	2	-0.0179684	0.174144	0.759092	5722
216	Mean L2 in superior longitudinal fasciculus on FA skeleton (right)	Neurological	25288	3	-0.0179683	0.174145	0.759088	5722
57	Mean ICVF in medial lemniscus on FA skeleton (left)	Neurological	25353	-1	-0.0179525	0.174149	0.75908	5732
146	Volume of putamen (right)	Neurological	25016	0	-0.0173637	0.174156	0.759062	6127
56	Weighted-mean MD in tract corticospinal tract (left)	Neurological	25523	-1	-0.0179407	0.174167	0.759033	5739
243	Mean ISOVF in fornix on FA skeleton	Neurological	25445	-1	0.0179468	0.174173	0.75902	5735
87	Mean MD in posterior corona radiata on FA skeleton (right)	Neurological	25130	3	-0.0180325	0.174197	0.75896	5680
20	Mean ISOVF in medial lemniscus on FA skeleton (right)	Neurological	25448	1	0.01801	0.174204	0.758942	5694
7	Mean MO in uncinate fasciculus on FA skeleton (left)	Neurological	25197	-1	-0.0180298	0.174223	0.758894	5681
49	Volume of grey matter in Planum Temporale (right)	Neurological	25873	0	0.0173596	0.174223	0.758894	6128
70	Mean L1 in tapetum on FA skeleton (left)	Neurological	25247	-1	-0.0179992	0.174235	0.758865	5700
158	Mean ICVF in superior cerebellar peduncle on FA skeleton (left)	Neurological	25357	-1	0.017888	0.174237	0.75886	5771
109	Mean FA in sagittal stratum on FA skeleton (left)	Neurological	25087	2	-0.0179301	0.174235	0.758865	5744
184	Mean L2 in uncinate fasciculus on FA skeleton (left)	Neurological	25293	-1	0.017944	0.174239	0.758855	5735
60	Weighted-mean OD in tract anterior thalamic radiation (left)	Neurological	25679	-1	0.017964	0.174248	0.758833	5722
173	Weighted-mean MD in tract anterior thalamic radiation (right)	Neurological	25518	3	-0.0180104	0.17427	0.758777	5692
6	Mean ISOVF in superior longitudinal fasciculus on FA skeleton (left)	Neurological	25481	3	-0.0180137	0.174267	0.758784	5690
238	Weighted-mean FA in tract uncinate fasciculus (left)	Neurological	25513	2	-0.0179193	0.17427	0.758778	5750
24	Mean MO in superior longitudinal fasciculus on FA skeleton (left)	Neurological	25193	-1	0.0179225	0.174267	0.758786	5748
71	Mean L3 in superior longitudinal fasciculus on FA skeleton (right)	Neurological	25336	3	-0.0179823	0.174263	0.758795	5710
220	90th percentile of z-statistic (in group-defined mask) for faces activation	Neurological	25764	-1	0.0188126	0.174273	0.758771	5217
80	Weighted-mean MO in tract uncinate fasciculus (right)	Neurological	25568	-1	-0.0179564	0.174281	0.758751	5726
97	Weighted-mean L3 in tract parahippocampal part of cingulum (right)	Neurological	25630	-1	0.0180513	0.174279	0.758754	5666
35	Mean MD in medial lemniscus on FA skeleton (left)	Neurological	25113	1	-0.0179848	0.174278	0.758758	5708
10	Median z-statistic (in group-defined mask) for faces-shapes contrast	Neurological	25050	-1	0.0187525	0.17429	0.758727	5250
104	Volume of grey matter in Middle Temporal Gyrus, anterior division (left)	Neurological	25802	0	0.017344	0.174294	0.758717	6137
66	Mean L3 in medial lemniscus on FA skeleton (left)	Neurological	25305	-1	0.0179683	0.174296	0.758713	5718
230	Volume of grey matter in Occipital Pole (left)	Neurological	25876	0	0.0173465	0.174303	0.758696	6135
159	Volume of grey matter in Amygdala (left)	Neurological	25888	0	0.0173634	0.174304	0.758693	6123
91	Weighted-mean L1 in tract parahippocampal part of cingulum (left)	Neurological	25575	-1	0.0180135	0.174309	0.758681	5689
250	Mean OD in uncinate fasciculus on FA skeleton (right)	Neurological	25436	-1	-0.0179643	0.174316	0.758662	5720
204	Mean L1 in superior longitudinal fasciculus on FA skeleton (right)	Neurological	25240	3	-0.0179613	0.174312	0.758673	5722
147	Weighted-mean L2 in tract posterior thalamic radiation (right)	Neurological	25616	3	-0.0179911	0.174315	0.758665	5703
113	Mean OD in corticospinal tract on FA skeleton (left)	Neurological	25399	-1	-0.017972	0.174321	0.75865	5715
158	Volume of grey matter in Crus I Cerebellum (vermis)	Neurological	25901	-1	0.0173426	0.174328	0.758632	6137
233	Mean MD in cingulum cingulate gyrus on FA skeleton (right)	Neurological	25138	3	0.0179938	0.174325	0.75864	5701
94	Median T2star in accumbens (right)	Neurological	25039	-1	-0.0181714	0.174331	0.758626	5590
168	Mean ICVF in corticospinal tract on FA skeleton (right)	Neurological	25350	-1	-0.0179651	0.174335	0.758614	5719
234	Mean L2 in sagittal stratum on FA skeleton (left)	Neurological	25279	3	0.017935	0.174342	0.758598	5738
199	90th percentile of BOLD effect (in group-defined mask) for faces activation	Neurological	25763	-1	0.0188635	0.174351	0.758576	5187
2	Weighted-mean L1 in tract forceps major	Neurological	25579	-1	0.0179267	0.174355	0.758565	5743
159	Mean L1 in superior corona radiata on FA skeleton (left)	Neurological	25225	3	-0.017983	0.174358	0.758558	5707
159	Mean L2 in tapetum on FA skeleton (left)	Neurological	25295	-1	-0.0180003	0.174359	0.758555	5696
104	Weighted-mean L1 in tract inferior longitudinal fasciculus (left)	Neurological	25583	3	0.0179002	0.174354	0.758569	5760
151	Volume of grey matter in Thalamus (left)	Neurological	25878	-1	0.0173435	0.174376	0.758513	6135
201	Weighted-mean ICVF in tract superior thalamic radiation (right)	Neurological	25674	2	-0.0179822	0.174377	0.758511	5707
134	Mean L3 in anterior corona radiata on FA skeleton (right)	Neurological	25318	3	-0.0179697	0.174376	0.758513	5715
173	Weighted-mean L2 in tract corticospinal tract (left)	Neurological	25604	3	-0.0179182	0.17437	0.758528	5748
4	Mean FA in posterior corona radiata on FA skeleton (right)	Neurological	25082	2	0.0179837	0.174379	0.758505	5706
121	Mean MD in corticospinal tract on FA skeleton (right)	Neurological	25110	1	-0.017979	0.174379	0.758507	5709
151	Weighted-mean L1 in tract acoustic radiation (right)	Neurological	25570	-1	-0.0179286	0.174384	0.758493	5741
57	Volume of grey matter in Putamen (right)	Neurological	25883	-1	-0.0173897	0.174392	0.758473	6102
70	Mean MO in splenium of corpus callosum on FA skeleton	Neurological	25156	-1	-0.0179545	0.174401	0.758452	5724
111	Weighted-mean OD in tract medial lemniscus (left)	Neurological	25694	-1	-0.0179389	0.174399	0.758455	5734
118	Weighted-mean L2 in tract uncinate fasciculus (left)	Neurological	25621	3	-0.0179134	0.174411	0.758427	5750
108	Mean MD in inferior cerebellar peduncle on FA skeleton (right)	Neurological	25114	-1	-0.0179384	0.17441	0.758428	5734
0	Mean L3 in posterior corona radiata on FA skeleton (right)	Neurological	25322	3	-0.0180234	0.174412	0.758423	5680
240	Mean FA in cerebral peduncle on FA skeleton (left)	Neurological	25071	-1	0.0178972	0.174426	0.758389	5760
18	Volume of grey matter in Frontal Pole (right)	Neurological	25783	0	-0.0173268	0.174439	0.758356	6145
66	Weighted-mean MD in tract corticospinal tract (right)	Neurological	25524	3	0.0179152	0.174443	0.758346	5748
250	Volume of grey matter in Precentral Gyrus (left)	Neurological	25794	0	0.0173478	0.174444	0.758343	6130
150	Volume of grey matter in V Cerebellum (right)	Neurological	25896	0	0.0173364	0.174446	0.758338	6138
217	Volume of hippocampus (left)	Neurological	25019	0	0.0173659	0.174454	0.758319	6117
85	Weighted-mean OD in tract medial lemniscus (left)	Neurological	25694	-1	-0.0179367	0.174452	0.758325	5734
255	Median BOLD effect (in group-defined mask) for shapes activation	Neurological	25040	-1	-0.0188137	0.174454	0.758319	5212
155	Mean L2 in posterior corona radiata on FA skeleton (left)	Neurological	25275	3	0.0179915	0.174456	0.758314	5699
220	Median T2star in accumbens (right)	Neurological	25039	-1	0.0181661	0.174458	0.758308	5590
250	Mean OD in anterior corona radiata on FA skeleton (left)	Neurological	25415	-1	-0.0179205	0.174465	0.758291	5744
28	Volume of grey matter in Crus I Cerebellum (right)	Neurological	25902	0	-0.0173455	0.174467	0.758287	6131
246	Volume of grey matter in Subcallosal Cortex (left)	Neurological	25834	0	0.0173369	0.17447	0.758279	6137
247	Weighted-mean ICVF in tract inferior longitudinal fasciculus (right)	Neurological	25665	2	0.0179283	0.174503	0.758197	5738
203	Volume of grey matter in Supramarginal Gyrus, posterior division (left)	Neurological	25820	-1	0.0173033	0.174501	0.758203	6160
160	Mean L1 in superior longitudinal fasciculus on FA skeleton (right)	Neurological	25240	3	0.0179536	0.174497	0.758212	5722
71	Volume of grey matter in Occipital Fusiform Gyrus (left)	Neurological	25860	0	-0.0173285	0.174502	0.758199	6142
116	Volume of grey matter in VIIIa Cerebellum (right)	Neurological	25911	0	-0.0173231	0.174496	0.758214	6146
3	Weighted-mean OD in tract acoustic radiation (right)	Neurological	25678	-1	0.0179222	0.174499	0.758207	5742
189	Volume of grey matter in Insular Cortex (left)	Neurological	25784	0	-0.0173285	0.174502	0.7582	6142
25	Mean OD in superior corona radiata on FA skeleton (left)	Neurological	25417	-1	0.0179516	0.174508	0.758185	5723
225	Mean L3 in posterior corona radiata on FA skeleton (right)	Neurological	25322	3	-0.0180193	0.174511	0.758177	5680
239	Mean L3 in retrolenticular part of internal capsule on FA skeleton (right)	Neurological	25316	3	-0.01797	0.174519	0.758156	5711
227	Mean MO in superior corona radiata on FA skeleton (right)	Neurological	25176	-1	-0.0179307	0.17452	0.758154	5736
194	Weighted-mean L1 in tract inferior fronto-occipital fasciculus (right)	Neurological	25582	3	-0.0178946	0.174526	0.75814	5759
227	Weighted-mean MO in tract anterior thalamic radiation (left)	Neurological	25544	-1	-0.017918	0.174525	0.758142	5744
215	Mean ICVF in middle cerebellar peduncle on FA skeleton	Neurological	25344	2	-0.01789	0.174526	0.75814	5762
19	Mean ICVF in retrolenticular part of internal capsule on FA skeleton (right)	Neurological	25364	2	0.0179283	0.174541	0.758103	5737
154	Volume of grey matter in VIIIa Cerebellum (right)	Neurological	25911	0	-0.0173212	0.174543	0.758097	6146
37	Volume of grey matter in Middle Temporal Gyrus, temporooccipital part (right)	Neurological	25807	-1	0.0173154	0.174549	0.758082	6150
249	Mean ICVF in external capsule on FA skeleton (left)	Neurological	25377	2	0.0179778	0.174558	0.75806	5705
228	Mean L1 in splenium of corpus callosum on FA skeleton	Neurological	25204	-1	-0.0179088	0.174561	0.758054	5749
90	Mean MD in cerebral peduncle on FA skeleton (left)	Neurological	25119	-1	0.0179256	0.174568	0.758036	5738
22	Volume of grey matter in Crus I Cerebellum (right)	Neurological	25902	0	-0.0173412	0.174572	0.758024	6131
122	Weighted-mean OD in tract cingulate gyrus part of cingulum (right)	Neurological	25682	-1	-0.0179783	0.174584	0.757996	5704
67	Mean ISOVF in middle cerebellar peduncle on FA skeleton	Neurological	25440	1	-0.0179717	0.174591	0.757979	5708
85	Weighted-mean ISOVF in tract parahippocampal part of cingulum (right)	Neurological	25711	-1	0.0180302	0.174592	0.757976	5671
10	Weighted-mean FA in tract forceps major	Neurological	25498	-1	-0.0179576	0.174589	0.757983	5717
71	Mean ICVF in superior longitudinal fasciculus on FA skeleton (left)	Neurological	25385	2	0.0179337	0.174598	0.75796	5732
199	Weighted-mean ICVF in tract anterior thalamic radiation (left)	Neurological	25652	2	0.0179432	0.174597	0.757962	5726
133	Mean OD in superior cerebellar peduncle on FA skeleton (right)	Neurological	25404	-1	-0.0179132	0.174603	0.757949	5745
176	Mean L1 in corticospinal tract on FA skeleton (left)	Neurological	25207	1	0.0179733	0.174629	0.757884	5706
117	Weighted-mean MD in tract corticospinal tract (right)	Neurological	25524	3	0.0179077	0.174624	0.757895	5748
103	Mean FA in external capsule on FA skeleton (right)	Neurological	25088	2	-0.0179435	0.174627	0.757888	5725
249	Weighted-mean MD in tract parahippocampal part of cingulum (left)	Neurological	25521	-1	-0.0180466	0.17462	0.757906	5660
136	Weighted-mean MD in tract parahippocampal part of cingulum (left)	Neurological	25521	-1	-0.018047	0.174609	0.757933	5660
248	Weighted-mean OD in tract posterior thalamic radiation (left)	Neurological	25696	-1	0.0179029	0.174628	0.757887	5751
3	Mean ICVF in superior fronto-occipital fasciculus on FA skeleton (left)	Neurological	25387	2	-0.0180286	0.17463	0.75788	5671
74	Mean FA in retrolenticular part of internal capsule on FA skeleton (right)	Neurological	25076	2	0.0179176	0.174611	0.757929	5742
36	Volume of grey matter in Planum Polare (right)	Neurological	25869	0	-0.0173334	0.174628	0.757886	6135
64	Mean L3 in cingulum cingulate gyrus on FA skeleton (right)	Neurological	25330	3	-0.0179111	0.174616	0.757917	5746
172	Mean ISOVF in superior longitudinal fasciculus on FA skeleton (right)	Neurological	25480	3	-0.0179753	0.174619	0.757908	5705
167	Volume of grey matter in Hippocampus (right)	Neurological	25887	0	-0.0173443	0.174637	0.757864	6127
66	Weighted-mean MD in tract cingulate gyrus part of cingulum (right)	Neurological	25520	3	0.017977	0.174653	0.757824	5703
189	90th percentile of z-statistic (in group-defined mask) for faces-shapes contrast	Neurological	25766	-1	-0.0187403	0.174653	0.757824	5248
103	Mean MO in fornix on FA skeleton	Neurological	25157	-1	-0.0181804	0.174658	0.757811	5576
46	Volume of grey matter in X Cerebellum (left)	Neurological	25918	-1	-0.0173462	0.174661	0.757803	6125
88	Mean L2 in medial lemniscus on FA skeleton (right)	Neurological	25256	-1	0.0179277	0.174668	0.757788	5734
206	Mean L3 in posterior limb of internal capsule on FA skeleton (left)	Neurological	25315	3	-0.017954	0.174677	0.757765	5717
211	Weighted-mean ISOVF in tract uncinate fasciculus (right)	Neurological	25730	-1	-0.0180204	0.174674	0.757772	5675
88	Mean MO in posterior corona radiata on FA skeleton (left)	Neurological	25179	-1	0.0179302	0.174684	0.757747	5732
62	Mean ISOVF in sagittal stratum on FA skeleton (left)	Neurological	25471	-1	0.0179364	0.174685	0.757745	5728
169	Mean OD in cingulum hippocampus on FA skeleton (left)	Neurological	25429	-1	0.0179457	0.174687	0.75774	5722
254	Mean MD in tapetum on FA skeleton (left)	Neurological	25151	3	-0.0180054	0.174692	0.757728	5684
143	Weighted-mean OD in tract corticospinal tract (right)	Neurological	25686	-1	-0.0179358	0.174699	0.75771	5728
100	Mean L2 in fornix on FA skeleton	Neurological	25253	-1	0.0180718	0.174704	0.757696	5642
11	Mean L2 in fornix on FA skeleton	Neurological	25253	-1	-0.0180715	0.174713	0.757676	5642
39	Volume of grey matter in Parahippocampal Gyrus, posterior division (right)	Neurological	25851	-1	-0.01732	0.174715	0.757669	6142
33	Mean OD in superior cerebellar peduncle on FA skeleton (left)	Neurological	25405	-1	-0.0178812	0.174737	0.757616	5762
25	Weighted-mean OD in tract forceps major	Neurological	25687	-1	-0.0179639	0.17474	0.757607	5709
96	Mean L3 in pontine crossing tract on FA skeleton	Neurological	25297	1	-0.0179486	0.174731	0.75763	5719
217	Volume of grey matter in Inferior Temporal Gyrus, temporooccipital part (right)	Neurological	25813	-1	0.0173013	0.174725	0.757644	6155
238	Weighted-mean ISOVF in tract corticospinal tract (left)	Neurological	25712	-1	0.0179548	0.174733	0.757624	5715
46	Volume of grey matter in Temporal Fusiform Cortex, posterior division (right)	Neurological	25857	0	-0.0173105	0.174741	0.757606	6148
66	Weighted-mean ICVF in tract uncinate fasciculus (left)	Neurological	25675	2	-0.0178937	0.174735	0.75762	5754
233	Mean L3 in uncinate fasciculus on FA skeleton (right)	Neurological	25340	-1	0.0179393	0.174729	0.757636	5725
64	Mean ISOVF in uncinate fasciculus on FA skeleton (left)	Neurological	25485	-1	-0.0180178	0.174737	0.757615	5675
89	Weighted-mean FA in tract posterior thalamic radiation (right)	Neurological	25508	2	-0.0179245	0.174746	0.757593	5734
226	Mean MD in inferior cerebellar peduncle on FA skeleton (left)	Neurological	25115	-1	0.0179769	0.174769	0.757534	5700
186	Volume of grey matter in Superior Temporal Gyrus, posterior division (left)	Neurological	25800	0	-0.0173407	0.174762	0.757553	6126
91	Median T2star in putamen (left)	Neurological	25030	-1	-0.0180329	0.174794	0.757475	5664
22	Volume of grey matter in Middle Temporal Gyrus, temporooccipital part (right)	Neurological	25807	-1	-0.0173067	0.174765	0.757545	6150
214	Weighted-mean FA in tract medial lemniscus (left)	Neurological	25505	-1	-0.0179326	0.174776	0.757517	5728
70	Mean FA in cingulum cingulate gyrus on FA skeleton (right)	Neurological	25090	2	0.0179205	0.174803	0.757451	5735
205	Mean L2 in superior longitudinal fasciculus on FA skeleton (left)	Neurological	25289	3	-0.0179421	0.174775	0.757521	5722
164	Weighted-mean OD in tract medial lemniscus (left)	Neurological	25694	-1	0.0179228	0.174785	0.757496	5734
162	Volume of grey matter in Crus II Cerebellum (left)	Neurological	25903	0	-0.0173497	0.17475	0.757584	6120
6	Mean ICVF in anterior corona radiata on FA skeleton (left)	Neurological	25367	2	0.0179262	0.174781	0.757506	5732
104	90th percentile of BOLD effect (in group-defined mask) for shapes activation	Neurological	25761	-1	-0.01879	0.17479	0.757484	5217
3	Mean OD in fornix on FA skeleton	Neurological	25397	-1	0.0182469	0.174792	0.757478	5532
10	Weighted-mean OD in tract acoustic radiation (right)	Neurological	25678	-1	0.0179099	0.174796	0.75747	5742
144	Mean MD in tapetum on FA skeleton (left)	Neurological	25151	3	-0.0180007	0.174805	0.757447	5684
69	Mean OD in superior cerebellar peduncle on FA skeleton (left)	Neurological	25405	-1	0.0178789	0.174793	0.757475	5762
78	Weighted-mean L1 in tract posterior thalamic radiation (left)	Neurological	25588	3	-0.0179361	0.174768	0.757538	5726
187	Weighted-mean MD in tract forceps minor	Neurological	25526	3	-0.0179404	0.174776	0.757518	5723
169	Mean OD in anterior corona radiata on FA skeleton (left)	Neurological	25415	-1	0.0179085	0.174753	0.757575	5744
156	Mean ICVF in external capsule on FA skeleton (left)	Neurological	25377	2	-0.0179677	0.1748	0.757459	5705
70	Mean L2 in superior fronto-occipital fasciculus on FA skeleton (right)	Neurological	25290	-1	-0.0180343	0.174761	0.757555	5664
96	Mean L1 in splenium of corpus callosum on FA skeleton	Neurological	25204	-1	0.0179007	0.174755	0.75757	5749
251	Mean ICVF in retrolenticular part of internal capsule on FA skeleton (right)	Neurological	25364	2	-0.0179173	0.174805	0.757446	5737
85	Mean MO in cerebral peduncle on FA skeleton (right)	Neurological	25166	-1	-0.0179224	0.174796	0.757468	5734
131	Mean L2 in inferior cerebellar peduncle on FA skeleton (right)	Neurological	25258	-1	-0.0179896	0.174805	0.757447	5691
250	Weighted-mean ISOVF in tract inferior longitudinal fasciculus (left)	Neurological	25718	3	-0.0179682	0.174751	0.75758	5706
183	Weighted-mean L3 in tract forceps minor	Neurological	25634	3	0.0179365	0.174796	0.75747	5725
5	Mean ICVF in posterior limb of internal capsule on FA skeleton (right)	Neurological	25362	2	-0.0179375	0.174771	0.757531	5725
198	Mean OD in medial lemniscus on FA skeleton (left)	Neurological	25401	-1	-0.0179452	0.174776	0.757518	5720
143	Weighted-mean MO in tract inferior longitudinal fasciculus (right)	Neurological	25557	-1	0.017909	0.174817	0.757416	5742
105	Volume of grey matter in Putamen (left)	Neurological	25882	-1	0.0173469	0.174819	0.75741	6120
150	Mean MD in anterior corona radiata on FA skeleton (left)	Neurological	25127	3	-0.0179557	0.174824	0.7574	5712
83	Mean L1 in superior corona radiata on FA skeleton (right)	Neurological	25224	3	-0.0179495	0.174823	0.757402	5716
77	Mean MO in medial lemniscus on FA skeleton (right)	Neurological	25160	-1	-0.0179555	0.17483	0.757384	5712
2	Total volume of white matter hyperintensities (from T1 and T2_FLAIR images)	Neurological	25781	-1	0.0179054	0.174829	0.757387	5744
207	Mean ISOVF in posterior corona radiata on FA skeleton (left)	Neurological	25467	3	0.0179632	0.174834	0.757373	5707
66	Mean MD in cingulum cingulate gyrus on FA skeleton (left)	Neurological	25139	3	0.0179808	0.174827	0.757392	5696
118	Mean MD in posterior limb of internal capsule on FA skeleton (left)	Neurological	25123	-1	-0.0179711	0.174833	0.757376	5702
237	Weighted-mean MO in tract corticospinal tract (right)	Neurological	25551	-1	0.0179145	0.174836	0.757369	5738
155	Weighted-mean L3 in tract uncinate fasciculus (left)	Neurological	25648	3	0.0179015	0.174848	0.75734	5746
114	Mean FA in posterior limb of internal capsule on FA skeleton (left)	Neurological	25075	2	-0.0179264	0.174849	0.757337	5730
228	Mean L2 in superior cerebellar peduncle on FA skeleton (left)	Neurological	25261	-1	-0.0179155	0.174849	0.757337	5737
73	Weighted-mean ISOVF in tract uncinate fasciculus (right)	Neurological	25730	-1	0.0180131	0.17485	0.757335	5675
31	Mean L1 in cerebral peduncle on FA skeleton (right)	Neurological	25214	-1	-0.0178857	0.174855	0.757323	5756
180	Mean ISOVF in body of corpus callosum on FA skeleton	Neurological	25443	-1	-0.0179557	0.174862	0.757305	5711
33	Volume of grey matter in Crus I Cerebellum (vermis)	Neurological	25901	-1	0.0173203	0.174884	0.75725	6137
230	Weighted-mean FA in tract superior longitudinal fasciculus (right)	Neurological	25510	2	-0.0179217	0.174889	0.757239	5732
101	Weighted-mean MO in tract anterior thalamic radiation (left)	Neurological	25544	-1	-0.0179027	0.174893	0.757227	5744
100	Weighted-mean L2 in tract uncinate fasciculus (left)	Neurological	25621	3	0.0178931	0.174901	0.757207	5750
25	Volume of grey matter in Superior Parietal Lobule (right)	Neurological	25817	-1	0.0172994	0.174911	0.757182	6151
9	Weighted-mean OD in tract corticospinal tract (right)	Neurological	25686	-1	0.0179272	0.174907	0.757194	5728
202	Mean ISOVF in anterior limb of internal capsule on FA skeleton (left)	Neurological	25457	-1	0.0180437	0.174918	0.757166	5654
223	Volume of grey matter in Temporal Pole (left)	Neurological	25796	0	0.0173176	0.174915	0.757173	6138
105	Weighted-mean MD in tract cingulate gyrus part of cingulum (right)	Neurological	25520	3	-0.017966	0.174918	0.757166	5703
249	Volume of grey matter in VIIIa Cerebellum (left)	Neurological	25909	0	0.0173118	0.174918	0.757165	6142
64	Volume of grey matter in Hippocampus (right)	Neurological	25887	0	0.0173327	0.174927	0.757144	6127
90	Volume of grey matter in Superior Temporal Gyrus, anterior division (left)	Neurological	25798	0	-0.017297	0.174936	0.75712	6152
213	Weighted-mean FA in tract superior thalamic radiation (left)	Neurological	25511	2	0.0179322	0.174937	0.757118	5724
41	Weighted-mean ISOVF in tract uncinate fasciculus (left)	Neurological	25729	-1	0.0179951	0.174939	0.757114	5684
157	Mean L1 in posterior thalamic radiation on FA skeleton (left)	Neurological	25229	3	0.0179552	0.174949	0.75709	5709
38	Mean ICVF in retrolenticular part of internal capsule on FA skeleton (right)	Neurological	25364	2	-0.0179113	0.17495	0.757086	5737
162	Mean OD in cerebral peduncle on FA skeleton (left)	Neurological	25407	-1	-0.0179317	0.174948	0.757091	5724
77	Weighted-mean L3 in tract corticospinal tract (left)	Neurological	25631	3	-0.0179284	0.174953	0.757079	5726
6	Mean MD in fornix cres+stria terminalis on FA skeleton (left)	Neurological	25143	-1	-0.0179732	0.174971	0.757034	5697
50	Mean L1 in cingulum cingulate gyrus on FA skeleton (left)	Neurological	25235	-1	-0.0179136	0.17497	0.757036	5735
115	Mean MO in superior corona radiata on FA skeleton (left)	Neurological	25177	-1	-0.0178776	0.174974	0.757027	5758
145	Volume of grey matter in Inferior Temporal Gyrus, temporooccipital part (right)	Neurological	25813	-1	-0.0172911	0.17498	0.757012	6155
131	Mean OD in middle cerebellar peduncle on FA skeleton	Neurological	25392	-1	-0.0179288	0.17498	0.757011	5725
205	Median BOLD effect (in group-defined mask) for faces activation	Neurological	25044	-1	-0.0187638	0.174978	0.757016	5227
96	Weighted-mean L3 in tract inferior fronto-occipital fasciculus (left)	Neurological	25635	3	0.0179264	0.175001	0.756959	5726
235	Mean L3 in superior corona radiata on FA skeleton (left)	Neurological	25321	3	0.0179515	0.175002	0.756958	5710
75	Mean FA in fornix cres+stria terminalis on FA skeleton (right)	Neurological	25094	-1	0.0179089	0.175007	0.756944	5737
161	Mean L2 in uncinate fasciculus on FA skeleton (right)	Neurological	25292	-1	-0.0179002	0.174992	0.756981	5743
104	Mean ISOVF in inferior cerebellar peduncle on FA skeleton (left)	Neurological	25451	-1	0.0180078	0.175015	0.756924	5674
232	Weighted-mean L1 in tract anterior thalamic radiation (left)	Neurological	25571	3	0.0179867	0.174989	0.756989	5688
181	Mean ICVF in tapetum on FA skeleton (left)	Neurological	25391	2	-0.0179213	0.175011	0.756934	5729
15	Weighted-mean ICVF in tract superior thalamic radiation (right)	Neurological	25674	2	0.0179559	0.175007	0.756944	5707
8	90th percentile of z-statistic (in group-defined amygdala activation mask) for faces-shapes contrast	Neurological	25768	-1	-0.0187303	0.175007	0.756946	5245
122	Weighted-mean L1 in tract forceps major	Neurological	25579	-1	-0.0178994	0.175011	0.756936	5743
33	Mean OD in superior corona radiata on FA skeleton (right)	Neurological	25416	-1	-0.0179322	0.175013	0.756931	5722
21	Median T2star in thalamus (right)	Neurological	25027	-1	0.0180492	0.175015	0.756925	5648
88	Mean MD in corticospinal tract on FA skeleton (right)	Neurological	25110	1	-0.0179524	0.175017	0.756919	5709
213	Discrepancy between SWI brain image and T1 brain image	Neurological	25738	-1	0.0182041	0.175027	0.756895	5552
64	Weighted-mean ISOVF in tract acoustic radiation (right)	Neurological	25705	-1	-0.0179505	0.175025	0.756899	5710
105	Mean ICVF in external capsule on FA skeleton (right)	Neurological	25376	2	0.0179408	0.175031	0.756885	5716
117	Mean L1 in medial lemniscus on FA skeleton (right)	Neurological	25208	1	0.0179267	0.175032	0.756883	5725
226	Mean L2 in sagittal stratum on FA skeleton (right)	Neurological	25278	3	0.0179328	0.175035	0.756874	5721
159	Weighted-mean ISOVF in tract anterior thalamic radiation (left)	Neurological	25706	3	-0.0179637	0.175047	0.756844	5701
64	Discrepancy between dMRI brain image and T1 brain image	Neurological	25737	-1	0.0176788	0.175055	0.756827	5886
133	Mean MD in retrolenticular part of internal capsule on FA skeleton (right)	Neurological	25124	3	0.0179739	0.175068	0.756793	5694
21	Weighted-mean MD in tract superior thalamic radiation (left)	Neurological	25538	3	0.0179693	0.175066	0.756798	5697
67	Mean ISOVF in cingulum hippocampus on FA skeleton (right)	Neurological	25476	-1	-0.0179662	0.175063	0.756807	5699
56	Mean OD in superior fronto-occipital fasciculus on FA skeleton (right)	Neurological	25434	-1	0.0178621	0.175087	0.756746	5765
240	Mean ICVF in pontine crossing tract on FA skeleton	Neurological	25345	-1	0.0179259	0.175089	0.756742	5724
27	Weighted-mean ISOVF in tract superior longitudinal fasciculus (left)	Neurological	25725	3	-0.0179985	0.175084	0.756753	5678
250	Mean L2 in superior longitudinal fasciculus on FA skeleton (right)	Neurological	25288	3	-0.017929	0.175089	0.756742	5722
141	Volume of grey matter in Parietal Operculum Cortex (left)	Neurological	25866	0	-0.0173119	0.175092	0.756734	6137
188	Mean L3 in superior corona radiata on FA skeleton (right)	Neurological	25320	3	-0.0179366	0.175094	0.75673	5717
40	Mean L3 in tapetum on FA skeleton (left)	Neurological	25343	-1	-0.0179694	0.175101	0.756712	5696
213	Mean ICVF in cingulum cingulate gyrus on FA skeleton (left)	Neurological	25379	2	0.0179051	0.175099	0.756716	5737
157	Mean MD in tapetum on FA skeleton (left)	Neurological	25151	3	-0.017988	0.17511	0.756689	5684
233	Mean FA in fornix cres+stria terminalis on FA skeleton (right)	Neurological	25094	-1	-0.0179043	0.175119	0.756666	5737
242	Mean FA in cingulum hippocampus on FA skeleton (right)	Neurological	25092	-1	-0.01789	0.175124	0.756653	5746
89	Weighted-mean FA in tract superior longitudinal fasciculus (left)	Neurological	25509	2	0.0179272	0.175133	0.756631	5722
120	Volume of grey matter in X Cerebellum (vermis)	Neurological	25919	-1	0.0173159	0.175133	0.756633	6133
155	Mean MD in medial lemniscus on FA skeleton (left)	Neurological	25113	1	0.0179487	0.175145	0.756603	5708
63	Weighted-mean L3 in tract inferior longitudinal fasciculus (right)	Neurological	25638	3	0.0179375	0.175149	0.756592	5715
29	Weighted-mean MD in tract parahippocampal part of cingulum (left)	Neurological	25521	-1	0.0180244	0.175151	0.756589	5660
39	Weighted-mean L2 in tract inferior fronto-occipital fasciculus (right)	Neurological	25609	3	0.017917	0.175151	0.756587	5728
43	Volume of brain stem + 4th ventricle	Neurological	25025	0	-0.0173124	0.17515	0.756589	6135
20	Mean ISOVF in external capsule on FA skeleton (left)	Neurological	25473	-1	-0.0180184	0.175142	0.756609	5664
237	Mean L1 in retrolenticular part of internal capsule on FA skeleton (left)	Neurological	25221	-1	0.0179246	0.175157	0.756573	5723
20	Weighted-mean MD in tract superior longitudinal fasciculus (left)	Neurological	25536	3	0.01794	0.175165	0.756553	5713
83	Mean ICVF in superior cerebellar peduncle on FA skeleton (right)	Neurological	25356	-1	-0.0178477	0.175171	0.756537	5772
178	Weighted-mean L1 in tract cingulate gyrus part of cingulum (left)	Neurological	25573	3	-0.0179204	0.175182	0.75651	5725
193	Number of incorrect matches in round (pilot)	Neurological	10137	NA	-0.107037	0.175191	0.756488	162
244	Mean FA in posterior corona radiata on FA skeleton (left)	Neurological	25083	2	0.0179307	0.175199	0.756468	5718
26	Mean ISOVF in cerebral peduncle on FA skeleton (left)	Neurological	25455	-1	-0.0179433	0.175198	0.756471	5710
40	Volume of grey matter in Putamen (right)	Neurological	25883	-1	0.0173573	0.175197	0.756473	6102
218	Mean L3 in external capsule on FA skeleton (right)	Neurological	25328	3	0.0179687	0.175231	0.75639	5693
211	Mean MO in posterior corona radiata on FA skeleton (left)	Neurological	25179	-1	-0.0179072	0.175236	0.756376	5732
253	Mean FA in anterior limb of internal capsule on FA skeleton (left)	Neurological	25073	2	-0.0179516	0.175225	0.756404	5704
39	Volume of grey matter in Frontal Medial Cortex (left)	Neurological	25830	-1	-0.0173142	0.175211	0.756438	6132
211	Mean MD in uncinate fasciculus on FA skeleton (left)	Neurological	25149	-1	-0.0179056	0.175238	0.756371	5733
241	Median T2star in caudate (right)	Neurological	25029	-1	-0.0180498	0.17523	0.756391	5642
36	Mean L1 in cerebral peduncle on FA skeleton (left)	Neurological	25215	-1	-0.0178777	0.175235	0.75638	5751
89	Volume of white matter	Neurological	25008	0	0.0172822	0.175235	0.756378	6154
201	Volume of caudate (left)	Neurological	25013	0	-0.017345	0.175219	0.756419	6110
6	Mean ISOVF in splenium of corpus callosum on FA skeleton	Neurological	25444	-1	-0.0179083	0.17521	0.756442	5732
58	Weighted-mean FA in tract superior thalamic radiation (right)	Neurological	25512	2	0.0179254	0.175213	0.756434	5721
64	Weighted-mean ICVF in tract uncinate fasciculus (left)	Neurological	25675	2	0.0178734	0.175227	0.756399	5754
74	Mean L3 in medial lemniscus on FA skeleton (right)	Neurological	25304	-1	0.0179237	0.175217	0.756424	5722
42	Mean L1 in superior fronto-occipital fasciculus on FA skeleton (right)	Neurological	25242	-1	-0.0179491	0.175209	0.756442	5706
232	Weighted-mean MO in tract corticospinal tract (left)	Neurological	25550	-1	-0.0178887	0.175231	0.756389	5744
72	Weighted-mean FA in tract cingulate gyrus part of cingulum (left)	Neurological	25492	2	0.017901	0.175236	0.756376	5736
111	Volume of grey matter in Superior Temporal Gyrus, anterior division (left)	Neurological	25798	0	0.0172848	0.175241	0.756363	6152
48	Mean MD in uncinate fasciculus on FA skeleton (left)	Neurological	25149	-1	0.0179053	0.175244	0.756357	5733
114	Mean OD in fornix cres+stria terminalis on FA skeleton (left)	Neurological	25431	-1	0.0179506	0.175248	0.756346	5704
71	Mean L1 in fornix cres+stria terminalis on FA skeleton (left)	Neurological	25239	-1	-0.017941	0.175253	0.756335	5710
248	Mean OD in superior corona radiata on FA skeleton (right)	Neurological	25416	-1	0.0179221	0.175255	0.756329	5722
193	Mean MD in cingulum cingulate gyrus on FA skeleton (right)	Neurological	25138	3	-0.017954	0.175281	0.756264	5701
93	Discrepancy between dMRI brain image and T1 brain image	Neurological	25737	-1	0.0176695	0.175283	0.756261	5886
24	Mean MD in pontine crossing tract on FA skeleton	Neurological	25105	1	-0.0179509	0.17528	0.756268	5703
29	Median T2star in caudate (left)	Neurological	25028	-1	-0.0180174	0.175281	0.756266	5661
114	Volume of grey matter in Amygdala (left)	Neurological	25888	0	-0.0173241	0.175281	0.756265	6123
7	Mean ICVF in posterior limb of internal capsule on FA skeleton (right)	Neurological	25362	2	-0.0179162	0.175285	0.756255	5725
11	Volume of grey matter in Occipital Fusiform Gyrus (right)	Neurological	25861	0	-0.0172815	0.175289	0.756246	6153
224	Volume of grey matter in Amygdala (left)	Neurological	25888	0	-0.0173236	0.175294	0.756232	6123
26	Weighted-mean ICVF in tract forceps major	Neurological	25660	2	-0.0178825	0.175307	0.756202	5746
6	Volume of grey matter in Occipital Pole (left)	Neurological	25876	0	0.0173061	0.175306	0.756202	6135
164	Mean L2 in posterior thalamic radiation on FA skeleton (right)	Neurological	25276	3	0.0179578	0.175304	0.756209	5698
86	Weighted-mean MO in tract inferior longitudinal fasciculus (left)	Neurological	25556	-1	-0.0178731	0.175309	0.756197	5752
110	Mean L2 in superior longitudinal fasciculus on FA skeleton (left)	Neurological	25289	3	-0.0179201	0.175304	0.756208	5722
255	Mean ICVF in retrolenticular part of internal capsule on FA skeleton (right)	Neurological	25364	2	0.017896	0.175318	0.756173	5737
252	Mean ICVF in inferior cerebellar peduncle on FA skeleton (left)	Neurological	25355	2	-0.0178803	0.175321	0.756167	5747
237	Mean L1 in superior fronto-occipital fasciculus on FA skeleton (right)	Neurological	25242	-1	-0.0179436	0.175341	0.756117	5706
232	Weighted-mean MD in tract cingulate gyrus part of cingulum (right)	Neurological	25520	3	-0.0179482	0.175344	0.756108	5703
16	Volume of grey matter in V Cerebellum (right)	Neurological	25896	0	-0.0173004	0.175344	0.756109	6138
221	Weighted-mean L1 in tract acoustic radiation (left)	Neurological	25569	-1	0.0178921	0.175338	0.756124	5739
113	Mean L1 in posterior thalamic radiation on FA skeleton (left)	Neurological	25229	3	0.017939	0.17534	0.75612	5709
35	Mean MD in posterior limb of internal capsule on FA skeleton (right)	Neurological	25122	3	-0.0179611	0.175375	0.756032	5694
143	Weighted-mean L2 in tract inferior fronto-occipital fasciculus (left)	Neurological	25608	3	0.0179031	0.175374	0.756036	5731
117	Mean L3 in superior corona radiata on FA skeleton (left)	Neurological	25321	3	0.0179359	0.175375	0.756032	5710
193	Weighted-mean L2 in tract cingulate gyrus part of cingulum (right)	Neurological	25601	3	-0.0178877	0.175368	0.756051	5741
76	Mean L2 in corticospinal tract on FA skeleton (right)	Neurological	25254	1	0.0179501	0.175374	0.756035	5701
53	Mean FA in corticospinal tract on FA skeleton (left)	Neurological	25063	-1	0.0178748	0.175379	0.756023	5749
65	Weighted-mean OD in tract uncinate fasciculus (right)	Neurological	25703	-1	0.0179023	0.175356	0.756078	5732
16	Mean L1 in posterior limb of internal capsule on FA skeleton (right)	Neurological	25218	3	-0.0179189	0.175369	0.756046	5721
3	Mean MO in retrolenticular part of internal capsule on FA skeleton (right)	Neurological	25172	-1	0.0179394	0.175367	0.756053	5708
111	Volume of ventricular cerebrospinal fluid	Neurological	25004	-1	-0.0174047	0.175367	0.756052	6064
197	Mean L1 in posterior limb of internal capsule on FA skeleton (left)	Neurological	25219	-1	-0.0178998	0.175377	0.756027	5733
2	Mean FA in corticospinal tract on FA skeleton (left)	Neurological	25063	-1	0.0178748	0.17538	0.756019	5749
194	Mean MO in superior corona radiata on FA skeleton (right)	Neurological	25176	-1	-0.0178953	0.175374	0.756034	5736
94	Mean L2 in uncinate fasciculus on FA skeleton (left)	Neurological	25293	-1	0.0178963	0.175386	0.756005	5735
4	Volume of grey matter in Frontal Pole (right)	Neurological	25783	0	-0.0172887	0.175389	0.755997	6145
88	Volume of grey matter in X Cerebellum (vermis)	Neurological	25919	-1	-0.0173055	0.175393	0.755988	6133
180	Weighted-mean FA in tract parahippocampal part of cingulum (left)	Neurological	25494	-1	-0.0180121	0.175406	0.755955	5661
45	Volume of grey matter in Middle Frontal Gyrus (right)	Neurological	25789	0	-0.017301	0.1754	0.75597	6136
82	Mean ICVF in splenium of corpus callosum on FA skeleton	Neurological	25348	2	-0.017902	0.175401	0.755967	5731
242	Weighted-mean ISOVF in tract parahippocampal part of cingulum (right)	Neurological	25711	-1	-0.0179962	0.175407	0.755952	5671
116	Weighted-mean L1 in tract corticospinal tract (right)	Neurological	25578	-1	0.017835	0.175405	0.755958	5774
112	Mean MD in superior fronto-occipital fasciculus on FA skeleton (left)	Neurological	25147	-1	0.0180437	0.175413	0.755938	5641
177	Mean MD in splenium of corpus callosum on FA skeleton	Neurological	25108	3	-0.0178748	0.175416	0.75593	5748
173	Volume of grey matter in Occipital Fusiform Gyrus (right)	Neurological	25861	0	0.0172761	0.175423	0.755912	6153
154	Mean FA in posterior corona radiata on FA skeleton (right)	Neurological	25082	2	0.01794	0.175428	0.755902	5706
105	Mean L3 in inferior cerebellar peduncle on FA skeleton (right)	Neurological	25306	-1	0.0179275	0.175426	0.755905	5714
190	Mean L1 in cingulum hippocampus on FA skeleton (right)	Neurological	25236	-1	0.017875	0.175449	0.755848	5747
114	Mean L1 in inferior cerebellar peduncle on FA skeleton (left)	Neurological	25211	-1	0.0178881	0.175434	0.755886	5739
212	Mean MD in anterior limb of internal capsule on FA skeleton (left)	Neurological	25121	3	0.0180075	0.175441	0.755869	5663
161	Volume of grey matter in Precentral Gyrus (left)	Neurological	25794	0	0.0173076	0.175445	0.755859	6130
48	Weighted-mean L1 in tract corticospinal tract (left)	Neurological	25577	-1	-0.0178459	0.17544	0.755871	5766
193	Mean ISOVF in cingulum cingulate gyrus on FA skeleton (right)	Neurological	25474	-1	-0.0179123	0.175453	0.75584	5723
100	Mean L2 in sagittal stratum on FA skeleton (left)	Neurological	25279	3	0.0178892	0.175446	0.755856	5738
65	Weighted-mean ICVF in tract posterior thalamic radiation (left)	Neurological	25669	2	-0.0178956	0.175441	0.75587	5734
45	Mean L1 in anterior corona radiata on FA skeleton (right)	Neurological	25222	3	-0.0179191	0.17544	0.755872	5719
111	Volume of grey matter in Paracingulate Gyrus (left)	Neurological	25836	0	0.017293	0.175457	0.755829	6140
119	Weighted-mean FA in tract posterior thalamic radiation (right)	Neurological	25508	2	-0.0178948	0.175461	0.755819	5734
173	Volumetric scaling from T1 head image to standard space	Neurological	25000	-1	-0.017252	0.175465	0.755809	6169
123	Weighted-mean ISOVF in tract forceps major	Neurological	25714	-1	0.017944	0.175484	0.755763	5702
195	Volume of grey matter in Cingulate Gyrus, anterior division (right)	Neurological	25839	-1	0.0173972	0.175483	0.755764	6066
172	Median T2star in amygdala (left)	Neurological	25036	-1	0.0180203	0.175477	0.755781	5654
175	Weighted-mean MD in tract cingulate gyrus part of cingulum (right)	Neurological	25520	3	0.0179425	0.175481	0.75577	5703
50	Mean ISOVF in external capsule on FA skeleton (left)	Neurological	25473	-1	0.0180038	0.175491	0.755744	5664
113	Mean L1 in cingulum cingulate gyrus on FA skeleton (left)	Neurological	25235	-1	0.0178916	0.1755	0.755722	5735
3	Volume of grey matter in Juxtapositional Lobule Cortex (formerly Supplementary Motor Cortex) (right)	Neurological	25833	-1	0.0172841	0.175505	0.755709	6145
80	90th percentile of z-statistic (in group-defined amygdala activation mask) for faces-shapes contrast	Neurological	25768	-1	-0.0187084	0.175513	0.755691	5245
221	Mean L3 in tapetum on FA skeleton (left)	Neurological	25343	-1	-0.0179521	0.175516	0.755684	5696
231	Mean ICVF in posterior limb of internal capsule on FA skeleton (left)	Neurological	25363	2	0.0178909	0.175517	0.755682	5735
48	Mean FA in tapetum on FA skeleton (left)	Neurological	25103	-1	0.0179204	0.175521	0.75567	5716
144	Mean L3 in cingulum hippocampus on FA skeleton (left)	Neurological	25333	-1	0.0178983	0.175528	0.755654	5730
9	Mean ISOVF in external capsule on FA skeleton (left)	Neurological	25473	-1	-0.0180023	0.175527	0.755657	5664
115	Volumetric scaling from T1 head image to standard space	Neurological	25000	-1	0.0172496	0.175526	0.755659	6169
196	Mean ISOVF in posterior corona radiata on FA skeleton (right)	Neurological	25466	3	-0.0179387	0.175536	0.755633	5704
216	Mean L2 in pontine crossing tract on FA skeleton	Neurological	25249	1	-0.0178916	0.175538	0.75563	5734
163	Volume of pallidum (left)	Neurological	25017	-1	0.0173339	0.175532	0.755645	6109
158	Volume of caudate (left)	Neurological	25013	0	-0.0173323	0.175536	0.755634	6110
191	Mean ICVF in superior corona radiata on FA skeleton (left)	Neurological	25369	2	-0.0179133	0.175542	0.755619	5720
28	Weighted-mean L3 in tract superior thalamic radiation (right)	Neurological	25647	3	-0.0179368	0.175544	0.755614	5705
139	Volume of grey matter in Crus I Cerebellum (left)	Neurological	25900	0	-0.0172907	0.175551	0.755597	6139
8	Weighted-mean ISOVF in tract superior thalamic radiation (right)	Neurological	25728	3	-0.017954	0.175547	0.755605	5694
94	Mean ISOVF in sagittal stratum on FA skeleton (right)	Neurological	25470	-1	-0.0179334	0.175549	0.755602	5707
217	Weighted-mean ISOVF in tract forceps minor	Neurological	25715	-1	0.0179081	0.175554	0.75559	5723
26	Mean FA in sagittal stratum on FA skeleton (right)	Neurological	25086	2	-0.0178769	0.175555	0.755586	5743
160	Weighted-mean L1 in tract inferior longitudinal fasciculus (right)	Neurological	25584	3	0.0178658	0.175559	0.755576	5750
176	Weighted-mean MO in tract cingulate gyrus part of cingulum (right)	Neurological	25547	-1	-0.0179077	0.175564	0.755566	5723
174	Mean L1 in body of corpus callosum on FA skeleton	Neurological	25203	-1	0.0179031	0.175563	0.755567	5726
128	Volume of grey matter in Frontal Pole (left)	Neurological	25782	0	-0.0172887	0.175566	0.75556	6140
76	Weighted-mean MO in tract medial lemniscus (right)	Neurological	25560	-1	-0.0178903	0.175569	0.755551	5734
235	Weighted-mean L3 in tract medial lemniscus (right)	Neurological	25641	-1	-0.0179011	0.175572	0.755545	5727
253	Weighted-mean L2 in tract posterior thalamic radiation (left)	Neurological	25615	3	-0.0179699	0.175583	0.755518	5683
191	Mean L3 in superior corona radiata on FA skeleton (right)	Neurological	25320	3	0.0179161	0.175588	0.755506	5717
111	Weighted-mean FA in tract inferior fronto-occipital fasciculus (left)	Neurological	25500	2	0.0178625	0.175601	0.755474	5751
16	Mean FA in medial lemniscus on FA skeleton (right)	Neurological	25064	-1	0.0178782	0.175599	0.755478	5741
54	Mean L1 in splenium of corpus callosum on FA skeleton	Neurological	25204	-1	0.0178653	0.175608	0.755455	5749
96	Mean L1 in genu of corpus callosum on FA skeleton	Neurological	25202	3	0.0178872	0.175607	0.755458	5735
21	Weighted-mean L1 in tract posterior thalamic radiation (right)	Neurological	25589	3	-0.0179138	0.175607	0.755458	5718
87	Mean MD in fornix cres+stria terminalis on FA skeleton (right)	Neurological	25142	3	0.0179671	0.175611	0.755448	5684
248	Mean ICVF in medial lemniscus on FA skeleton (left)	Neurological	25353	-1	0.0178914	0.175619	0.755429	5732
19	Mean L1 in tapetum on FA skeleton (right)	Neurological	25246	-1	0.0179741	0.175634	0.755392	5679
160	Mean FA in superior corona radiata on FA skeleton (left)	Neurological	25081	2	-0.0179067	0.175626	0.755412	5722
159	Mean MD in body of corpus callosum on FA skeleton	Neurological	25107	3	-0.017933	0.175636	0.755387	5705
24	Volume of grey matter in Postcentral Gyrus (right)	Neurological	25815	0	-0.0172928	0.17564	0.755376	6135
163	Mean ICVF in corticospinal tract on FA skeleton (right)	Neurological	25350	-1	-0.0179111	0.175634	0.755391	5719
47	Mean L1 in cingulum cingulate gyrus on FA skeleton (left)	Neurological	25235	-1	-0.0178862	0.175631	0.755399	5735
5	Volume of grey matter in Superior Temporal Gyrus, posterior division (right)	Neurological	25801	0	-0.0173053	0.175644	0.755367	6126
204	Mean OD in external capsule on FA skeleton (left)	Neurological	25425	-1	0.017873	0.175649	0.755354	5743
244	Mean MO in posterior corona radiata on FA skeleton (left)	Neurological	25179	-1	0.0178897	0.175659	0.755328	5732
77	Volume of amygdala (right)	Neurological	25022	-1	0.0172807	0.17566	0.755327	6143
46	Weighted-mean OD in tract cingulate gyrus part of cingulum (right)	Neurological	25682	-1	-0.0179336	0.175659	0.75533	5704
101	90th percentile of BOLD effect (in group-defined mask) for faces-shapes contrast	Neurological	25765	-1	-0.0187138	0.175677	0.755286	5238
15	Mean ISOVF in posterior corona radiata on FA skeleton (left)	Neurological	25467	3	-0.017928	0.175679	0.755281	5707
249	Volume of grey matter in Angular Gyrus (right)	Neurological	25823	-1	0.0172825	0.175685	0.755266	6141
71	Mean MO in sagittal stratum on FA skeleton (left)	Neurological	25183	-1	-0.0178947	0.175689	0.755255	5728
57	Mean ICVF in external capsule on FA skeleton (left)	Neurological	25377	2	-0.0179307	0.175691	0.755249	5705
78	Volume of grey matter	Neurological	25006	0	-0.0172707	0.175699	0.755231	6149
209	Mean L3 in posterior corona radiata on FA skeleton (left)	Neurological	25323	3	0.0179461	0.175699	0.755231	5695
179	Weighted-mean OD in tract cingulate gyrus part of cingulum (right)	Neurological	25682	-1	-0.0179318	0.175702	0.755222	5704
158	Volume of grey matter in Middle Temporal Gyrus, posterior division (left)	Neurological	25804	0	-0.017287	0.175712	0.755198	6137
239	Mean MD in retrolenticular part of internal capsule on FA skeleton (right)	Neurological	25124	3	-0.0179471	0.175712	0.755198	5694
5	Mean L1 in cingulum hippocampus on FA skeleton (left)	Neurological	25237	-1	-0.0178534	0.175709	0.755207	5754
4	Mean L3 in external capsule on FA skeleton (right)	Neurological	25328	3	-0.0179482	0.175723	0.755171	5693
31	Mean FA in uncinate fasciculus on FA skeleton (left)	Neurological	25101	-1	-0.0178792	0.175725	0.755166	5737
67	Mean OD in cingulum cingulate gyrus on FA skeleton (left)	Neurological	25427	-1	0.0178589	0.175726	0.755164	5750
122	Weighted-mean ICVF in tract uncinate fasciculus (left)	Neurological	25675	2	0.0178525	0.175732	0.75515	5754
215	Mean ICVF in posterior corona radiata on FA skeleton (left)	Neurological	25371	2	0.0179063	0.175749	0.755106	5719
204	Volume of accumbens (right)	Neurological	25024	-1	0.0172744	0.175748	0.75511	6145
11	Weighted-mean OD in tract parahippocampal part of cingulum (right)	Neurological	25684	-1	-0.0179757	0.175746	0.755113	5675
246	Weighted-mean ISOVF in tract posterior thalamic radiation (left)	Neurological	25723	-1	-0.017975	0.175764	0.755069	5675
67	Mean ICVF in posterior thalamic radiation on FA skeleton (left)	Neurological	25373	2	-0.0179104	0.175764	0.755071	5716
6	Mean FA in corticospinal tract on FA skeleton (right)	Neurological	25062	-1	-0.0178451	0.175759	0.755082	5758
175	Weighted-mean ISOVF in tract superior longitudinal fasciculus (right)	Neurological	25726	3	0.0179418	0.175764	0.75507	5696
205	Mean L3 in uncinate fasciculus on FA skeleton (right)	Neurological	25340	-1	-0.017896	0.175771	0.755054	5725
21	Mean L1 in superior cerebellar peduncle on FA skeleton (left)	Neurological	25213	-1	-0.0178213	0.175775	0.755043	5773
103	Mean ICVF in posterior limb of internal capsule on FA skeleton (left)	Neurological	25363	2	-0.0178802	0.175775	0.755044	5735
189	Mean OD in corticospinal tract on FA skeleton (left)	Neurological	25399	-1	0.0179105	0.175798	0.754985	5715
228	Volume of grey matter in Superior Temporal Gyrus, anterior division (right)	Neurological	25799	0	-0.0172754	0.175792	0.755001	6143
4	Weighted-mean ICVF in tract inferior fronto-occipital fasciculus (right)	Neurological	25663	2	0.0178683	0.1758	0.754982	5742
163	Volume of grey matter in Precuneous Cortex (right)	Neurological	25843	0	-0.0172808	0.175799	0.754985	6139
112	Mean FA in superior longitudinal fasciculus on FA skeleton (right)	Neurological	25096	2	-0.0178936	0.175792	0.755001	5726
113	Mean L1 in uncinate fasciculus on FA skeleton (right)	Neurological	25244	-1	-0.0178434	0.1758	0.754981	5758
45	Weighted-mean MO in tract uncinate fasciculus (left)	Neurological	25567	-1	-0.0178618	0.175806	0.754966	5746
212	Weighted-mean L1 in tract forceps minor	Neurological	25580	3	-0.0178931	0.175804	0.75497	5726
64	Volume of grey matter in Angular Gyrus (right)	Neurological	25823	-1	0.0172782	0.175792	0.755001	6141
239	Volume of grey matter in Postcentral Gyrus (left)	Neurological	25814	0	0.0172888	0.17581	0.754956	6133
207	Mean MD in posterior corona radiata on FA skeleton (right)	Neurological	25130	3	0.0179649	0.175816	0.754941	5680
125	Weighted-mean MO in tract cingulate gyrus part of cingulum (left)	Neurological	25546	-1	-0.017919	0.175821	0.754929	5709
189	Mean OD in posterior thalamic radiation on FA skeleton (right)	Neurological	25420	-1	0.0179363	0.175822	0.754927	5698
152	Number of dMRI outlier slices detected and corrected	Neurological	25746	NA	-0.0179882	0.175828	0.754913	5665
99	Weighted-mean L1 in tract forceps minor	Neurological	25580	3	0.0178912	0.175848	0.754862	5726
72	Mean ICVF in cerebral peduncle on FA skeleton (right)	Neurological	25358	-1	0.017843	0.175848	0.754862	5757
7	Mean L3 in anterior corona radiata on FA skeleton (right)	Neurological	25318	3	0.0179073	0.175877	0.75479	5715
90	Volume of grey matter in Inferior Frontal Gyrus, pars opercularis (right)	Neurological	25793	-1	-0.0173073	0.175876	0.754793	6118
185	Volume of grey matter in Intracalcarine Cortex (left)	Neurological	25828	0	-0.0172986	0.175882	0.754778	6124
26	Mean ICVF in superior fronto-occipital fasciculus on FA skeleton (left)	Neurological	25387	2	-0.0179764	0.175881	0.75478	5671
154	Mean L1 in posterior corona radiata on FA skeleton (right)	Neurological	25226	3	-0.0179589	0.175884	0.754774	5682
127	Mean OD in uncinate fasciculus on FA skeleton (right)	Neurological	25436	-1	0.0178994	0.175879	0.754786	5720
22	Weighted-mean FA in tract uncinate fasciculus (right)	Neurological	25514	2	-0.0178753	0.175857	0.754841	5736
19	Weighted-mean ICVF in tract superior longitudinal fasciculus (right)	Neurological	25672	2	0.0178949	0.175872	0.754802	5723
123	Volume of grey matter in Supramarginal Gyrus, posterior division (left)	Neurological	25820	-1	0.0172487	0.175863	0.754824	6160
166	Weighted-mean ICVF in tract anterior thalamic radiation (right)	Neurological	25653	2	-0.0178934	0.175872	0.754803	5724
85	Mean ISOVF in superior cerebellar peduncle on FA skeleton (left)	Neurological	25453	-1	-0.017882	0.175882	0.754778	5731
129	Volume of grey matter in Central Opercular Cortex (right)	Neurological	25865	0	0.017281	0.175864	0.754822	6137
30	Median T2star in putamen (left)	Neurological	25030	-1	0.0179877	0.175877	0.75479	5664
84	Mean MO in superior fronto-occipital fasciculus on FA skeleton (left)	Neurological	25195	-1	-0.0181033	0.175873	0.7548	5592
129	Mean OD in cingulum cingulate gyrus on FA skeleton (right)	Neurological	25426	-1	0.017924	0.17589	0.754758	5704
19	Mean OD in inferior cerebellar peduncle on FA skeleton (right)	Neurological	25402	-1	-0.0179037	0.175888	0.754765	5717
65	Mean OD in posterior thalamic radiation on FA skeleton (left)	Neurological	25421	-1	0.0179036	0.175889	0.754761	5717
105	Weighted-mean MO in tract corticospinal tract (left)	Neurological	25550	-1	-0.0178614	0.175892	0.754753	5744
247	Weighted-mean L3 in tract superior longitudinal fasciculus (left)	Neurological	25644	3	-0.0178983	0.175904	0.754724	5720
197	Mean ICVF in body of corpus callosum on FA skeleton	Neurological	25347	2	0.0178842	0.175904	0.754724	5729
241	Mean L3 in superior cerebellar peduncle on FA skeleton (right)	Neurological	25308	-1	0.0178859	0.175902	0.754728	5728
235	Volume of grey matter in Cingulate Gyrus, posterior division (right)	Neurological	25841	0	0.0173089	0.175907	0.754717	6116
130	Mean OD in body of corpus callosum on FA skeleton	Neurological	25395	-1	-0.0178782	0.175898	0.754738	5733
226	Volume of hippocampus (left)	Neurological	25019	0	-0.0173073	0.175912	0.754704	6117
255	Mean MD in superior corona radiata on FA skeleton (right)	Neurological	25128	3	-0.01792	0.175911	0.754706	5706
187	Weighted-mean L3 in tract inferior fronto-occipital fasciculus (left)	Neurological	25635	3	-0.0178885	0.175915	0.754697	5726
92	Weighted-mean MO in tract middle cerebellar peduncle	Neurological	25558	-1	-0.0178291	0.175921	0.754681	5764
20	Weighted-mean ISOVF in tract uncinate fasciculus (right)	Neurological	25730	-1	0.0179682	0.175928	0.754665	5675
191	Inverted temporal signal-to-noise ratio in pre-processed tfMRI	Neurological	25745	-1	0.01869	0.175938	0.75464	5245
66	Weighted-mean MD in tract anterior thalamic radiation (left)	Neurological	25517	3	0.017958	0.175944	0.754627	5681
86	Mean MO in pontine crossing tract on FA skeleton	Neurological	25153	-1	-0.0178127	0.175945	0.754624	5774
241	Mean L2 in superior corona radiata on FA skeleton (left)	Neurological	25273	3	0.0179086	0.175959	0.75459	5712
123	Volume of brain, grey+white matter (normalised for head size)	Neurological	25009	2	0.0172377	0.175964	0.754575	6165
220	Mean ISOVF in superior corona radiata on FA skeleton (left)	Neurological	25465	3	0.0179333	0.175968	0.754565	5696
34	Volume of grey matter in VI Cerebellum (right)	Neurological	25899	0	-0.0172908	0.175971	0.75456	6127
186	Weighted-mean L3 in tract cingulate gyrus part of cingulum (right)	Neurological	25628	3	0.0178869	0.17599	0.754512	5725
207	Mean L1 in tapetum on FA skeleton (left)	Neurological	25247	-1	0.017926	0.175994	0.754501	5700
104	Weighted-mean L3 in tract acoustic radiation (right)	Neurological	25624	-1	-0.0178729	0.175989	0.754514	5734
127	Mean ICVF in pontine crossing tract on FA skeleton	Neurological	25345	-1	-0.0178883	0.175994	0.754502	5724
98	Mean FA in cerebral peduncle on FA skeleton (right)	Neurological	25070	-1	0.0178246	0.175994	0.754502	5765
239	Weighted-mean L1 in tract superior longitudinal fasciculus (right)	Neurological	25591	3	-0.0179069	0.175999	0.754489	5712
2	Number of incorrect matches in round	Neurological	399	-1	-0.0067718	0.176008	0.754467	39930
102	Mean FA in uncinate fasciculus on FA skeleton (right)	Neurological	25100	-1	-0.0178535	0.176007	0.754471	5746
250	Median T2star in caudate (right)	Neurological	25029	-1	0.0180175	0.176003	0.75448	5642
76	Mean FA in cerebral peduncle on FA skeleton (left)	Neurological	25071	-1	-0.0178315	0.176014	0.754454	5760
243	Volume of grey matter in X Cerebellum (left)	Neurological	25918	-1	-0.0172918	0.176017	0.754446	6125
50	Mean L3 in pontine crossing tract on FA skeleton	Neurological	25297	1	0.0178949	0.176026	0.754424	5719
83	Volume of grey matter in Central Opercular Cortex (right)	Neurological	25865	0	0.0172744	0.176027	0.75442	6137
42	Weighted-mean L1 in tract inferior longitudinal fasciculus (left)	Neurological	25583	3	-0.0178307	0.176035	0.754402	5760
28	Mean MO in external capsule on FA skeleton (right)	Neurological	25184	-1	0.0178803	0.176038	0.754394	5728
161	Volume of grey matter in Superior Parietal Lobule (left)	Neurological	25816	-1	0.0172671	0.176036	0.754398	6142
211	Weighted-mean L1 in tract posterior thalamic radiation (right)	Neurological	25589	3	0.0178961	0.176033	0.754406	5718
223	Mean ICVF in cerebral peduncle on FA skeleton (left)	Neurological	25359	-1	0.0178288	0.176041	0.754386	5761
193	Weighted-mean ISOVF in tract corticospinal tract (left)	Neurological	25712	-1	-0.0179002	0.176047	0.754372	5715
187	Mean ISOVF in posterior limb of internal capsule on FA skeleton (right)	Neurological	25458	-1	0.0178936	0.176055	0.754351	5719
188	Weighted-mean MD in tract anterior thalamic radiation (right)	Neurological	25518	3	-0.0179354	0.176069	0.754316	5692
47	Mean ISOVF in middle cerebellar peduncle on FA skeleton	Neurological	25440	1	-0.01791	0.176077	0.754298	5708
255	Mean L1 in cingulum hippocampus on FA skeleton (right)	Neurological	25236	-1	-0.0178491	0.176077	0.754299	5747
97	Mean ISOVF in posterior corona radiata on FA skeleton (right)	Neurological	25466	3	-0.0179162	0.176078	0.754296	5704
209	Mean ICVF in genu of corpus callosum on FA skeleton	Neurological	25346	2	-0.0178754	0.17608	0.75429	5730
49	Mean MD in retrolenticular part of internal capsule on FA skeleton (left)	Neurological	25125	3	-0.0179066	0.176082	0.754285	5710
235	Weighted-mean OD in tract superior thalamic radiation (left)	Neurological	25700	2	-0.0179134	0.176108	0.75422	5705
55	Mean MD in pontine crossing tract on FA skeleton	Neurological	25105	1	-0.0179168	0.176102	0.754236	5703
63	Volume of grey matter in Lateral Occipital Cortex, superior division (right)	Neurological	25825	0	-0.0172407	0.176099	0.754242	6159
116	Volume of grey matter in Putamen (left)	Neurological	25882	-1	-0.0172953	0.176105	0.754228	6120
150	Weighted-mean FA in tract inferior fronto-occipital fasciculus (right)	Neurological	25501	2	0.0178339	0.176106	0.754226	5756
91	Mean MO in superior fronto-occipital fasciculus on FA skeleton (left)	Neurological	25195	-1	-0.0180936	0.176107	0.754224	5592
85	Volume of amygdala (right)	Neurological	25022	-1	-0.0172625	0.176114	0.754205	6143
235	Weighted-mean FA in tract posterior thalamic radiation (right)	Neurological	25508	2	-0.0178678	0.176112	0.754211	5734
241	Mean L2 in fornix cres+stria terminalis on FA skeleton (right)	Neurological	25286	3	0.0179241	0.176115	0.754204	5698
48	Mean L2 in cerebral peduncle on FA skeleton (left)	Neurological	25263	-1	-0.0178644	0.176119	0.754194	5736
230	Mean ICVF in corticospinal tract on FA skeleton (left)	Neurological	25351	-1	-0.0178844	0.176127	0.754175	5723
205	Number of incorrect matches in round (pilot)	Neurological	10137	NA	0.106805	0.176133	0.754158	162
36	Volume of grey matter in Insular Cortex (right)	Neurological	25785	0	0.0172503	0.176139	0.754145	6151
164	Mean L1 in uncinate fasciculus on FA skeleton (right)	Neurological	25244	-1	-0.0178295	0.176137	0.754149	5758
106	Volume of grey matter in Supramarginal Gyrus, posterior division (left)	Neurological	25820	-1	0.0172376	0.176143	0.754136	6160
108	Median BOLD effect (in group-defined amygdala activation mask) for faces-shapes contrast	Neurological	25052	-1	0.018706	0.176145	0.754129	5231
178	90th percentile of z-statistic (in group-defined mask) for shapes activation	Neurological	25762	-1	-0.0186864	0.176145	0.75413	5242
255	Mean ISOVF in body of corpus callosum on FA skeleton	Neurological	25443	-1	-0.0179022	0.176151	0.754115	5711
6	Mean L3 in anterior limb of internal capsule on FA skeleton (right)	Neurological	25312	3	-0.0179604	0.176153	0.754109	5674
157	Mean ISOVF in anterior limb of internal capsule on FA skeleton (right)	Neurological	25456	-1	0.0179603	0.176156	0.754104	5674
99	Volume of grey matter in Precentral Gyrus (left)	Neurological	25794	0	-0.0172791	0.176158	0.754098	6130
62	Volume of grey matter in Cingulate Gyrus, anterior division (right)	Neurological	25839	-1	0.0173698	0.176164	0.754084	6066
189	Volume of grey matter in VIIb Cerebellum (vermis)	Neurological	25907	0	0.0172564	0.176163	0.754086	6146
254	Mean OD in sagittal stratum on FA skeleton (left)	Neurological	25423	-1	0.017912	0.17618	0.754044	5704
147	Mean ISOVF in inferior cerebellar peduncle on FA skeleton (right)	Neurological	25450	-1	-0.0179341	0.176178	0.754049	5690
146	Volume of grey matter in VIIIb Cerebellum (right)	Neurological	25914	0	-0.0172685	0.176176	0.754054	6137
131	Mean L1 in posterior corona radiata on FA skeleton (left)	Neurological	25227	3	-0.0179514	0.176179	0.754047	5679
111	Mean L1 in uncinate fasciculus on FA skeleton (left)	Neurological	25245	-1	-0.0178482	0.176173	0.75406	5745
208	Weighted-mean OD in tract parahippocampal part of cingulum (right)	Neurological	25684	-1	0.0179575	0.176184	0.754033	5675
209	Mean L3 in inferior cerebellar peduncle on FA skeleton (right)	Neurological	25306	-1	0.0178961	0.176185	0.75403	5714
212	Mean MD in cingulum hippocampus on FA skeleton (right)	Neurological	25140	-1	0.0178367	0.176189	0.754021	5752
23	Mean ISOVF in fornix cres+stria terminalis on FA skeleton (left)	Neurological	25479	-1	-0.0179539	0.176196	0.754005	5677
223	Mean OD in cerebral peduncle on FA skeleton (left)	Neurological	25407	-1	-0.0178794	0.17621	0.753969	5724
85	Mean MD in anterior corona radiata on FA skeleton (right)	Neurological	25126	3	0.0179024	0.176222	0.753939	5709
10	Weighted-mean MO in tract uncinate fasciculus (right)	Neurological	25568	-1	0.0178759	0.176219	0.753947	5726
176	Mean FA in external capsule on FA skeleton (left)	Neurological	25089	2	-0.0178838	0.176218	0.753951	5721
131	Mean ICVF in superior corona radiata on FA skeleton (right)	Neurological	25368	2	0.0178906	0.176205	0.753982	5717
42	Volume of grey matter in Frontal Pole (right)	Neurological	25783	0	-0.0172555	0.176221	0.753943	6145
64	Weighted-mean L3 in tract anterior thalamic radiation (right)	Neurological	25626	3	-0.0179489	0.176201	0.753991	5680
4	Median z-statistic (in group-defined amygdala activation mask) for faces-shapes contrast	Neurological	25054	-1	0.0187046	0.176219	0.753947	5230
186	Mean L1 in corticospinal tract on FA skeleton (left)	Neurological	25207	1	-0.0179077	0.176208	0.753973	5706
45	Mean L3 in cerebral peduncle on FA skeleton (left)	Neurological	25311	-1	0.0178805	0.176222	0.75394	5723
121	Weighted-mean MD in tract superior thalamic radiation (left)	Neurological	25538	3	-0.0179217	0.176212	0.753966	5697
47	Weighted-mean L2 in tract superior longitudinal fasciculus (left)	Neurological	25617	3	-0.0178911	0.176229	0.753922	5716
251	Total volume of white matter hyperintensities (from T1 and T2_FLAIR images)	Neurological	25781	-1	0.0178459	0.176266	0.753832	5744
11	Weighted-mean L2 in tract acoustic radiation (right)	Neurological	25597	-1	0.0178623	0.176247	0.753879	5734
128	Volume of putamen (left)	Neurological	25015	0	-0.0172754	0.17625	0.753872	6130
13	Weighted-mean L3 in tract medial lemniscus (right)	Neurological	25641	-1	0.0178727	0.176259	0.753849	5727
15	Volume of white matter (normalised for head size)	Neurological	25007	-1	0.0172639	0.176257	0.753853	6138
231	Weighted-mean MO in tract corticospinal tract (right)	Neurological	25551	-1	0.0178554	0.176263	0.753838	5738
218	Volume of putamen (right)	Neurological	25016	0	-0.0172792	0.176262	0.753841	6127
68	Volume of grey matter in Subcallosal Cortex (right)	Neurological	25835	0	0.0172664	0.176264	0.753837	6136
37	Mean MO in cingulum cingulate gyrus on FA skeleton (right)	Neurological	25186	-1	-0.0179024	0.17626	0.753846	5708
4	Mean L3 in sagittal stratum on FA skeleton (left)	Neurological	25327	3	-0.0178719	0.176278	0.753802	5727
125	Mean L2 in genu of corpus callosum on FA skeleton	Neurological	25250	3	-0.017938	0.176273	0.753815	5685
10	Mean FA in external capsule on FA skeleton (right)	Neurological	25088	2	0.0178751	0.176277	0.753804	5725
196	Median BOLD effect (in group-defined mask) for shapes activation	Neurological	25040	-1	-0.0187345	0.176275	0.753809	5212
120	Mean OD in pontine crossing tract on FA skeleton	Neurological	25393	-1	0.0178189	0.176282	0.753792	5761
5	Mean ISOVF in uncinate fasciculus on FA skeleton (left)	Neurological	25485	-1	0.0179533	0.176286	0.753783	5675
54	Mean FA in superior corona radiata on FA skeleton (right)	Neurological	25080	2	-0.0178682	0.176293	0.753766	5729
141	Mean OD in superior corona radiata on FA skeleton (right)	Neurological	25416	-1	0.0178787	0.176302	0.753742	5722
31	Mean L3 in medial lemniscus on FA skeleton (right)	Neurological	25304	-1	0.0178783	0.176311	0.75372	5722
3	Weighted-mean L1 in tract forceps minor	Neurological	25580	3	-0.017872	0.176315	0.753712	5726
210	Mean ISOVF in external capsule on FA skeleton (right)	Neurological	25472	-1	0.0179741	0.176318	0.753703	5661
241	Mean ISOVF in splenium of corpus callosum on FA skeleton	Neurological	25444	-1	0.0178621	0.176327	0.753682	5732
104	Volume of grey matter in Parietal Operculum Cortex (right)	Neurological	25867	0	0.0172875	0.176336	0.753659	6119
3	Mean OD in superior fronto-occipital fasciculus on FA skeleton (right)	Neurological	25434	-1	0.0178105	0.176337	0.753657	5765
234	Volume of grey matter in VI Cerebellum (vermis)	Neurological	25898	0	-0.0172687	0.176347	0.753632	6132
233	Mean MO in body of corpus callosum on FA skeleton	Neurological	25155	-1	-0.017973	0.176345	0.753636	5661
39	Mean ICVF in sagittal stratum on FA skeleton (left)	Neurological	25375	2	-0.017846	0.17634	0.753648	5742
165	Weighted-mean MD in tract posterior thalamic radiation (right)	Neurological	25535	3	-0.0179239	0.176348	0.75363	5692
73	Weighted-mean L3 in tract superior longitudinal fasciculus (right)	Neurological	25645	3	0.017908	0.176351	0.753622	5702
194	Weighted-mean ICVF in tract forceps minor	Neurological	25661	2	-0.0178594	0.176355	0.753613	5733
194	Volume of grey matter in Inferior Temporal Gyrus, anterior division (right)	Neurological	25809	-1	-0.0172525	0.176366	0.753586	6143
230	Volume of thalamus (right)	Neurological	25012	0	0.0172636	0.176371	0.753574	6135
170	Median T2star in thalamus (left)	Neurological	25026	-1	-0.0180007	0.176368	0.753581	5643
192	Weighted-mean ISOVF in tract posterior thalamic radiation (right)	Neurological	25724	-1	0.0179422	0.176364	0.75359	5680
243	Volume of caudate (right)	Neurological	25014	0	-0.0172762	0.176373	0.753569	6126
43	Weighted-mean FA in tract posterior thalamic radiation (right)	Neurological	25508	2	-0.0178571	0.176373	0.753568	5734
254	Mean L3 in retrolenticular part of internal capsule on FA skeleton (left)	Neurological	25317	3	-0.0178959	0.176379	0.753554	5709
140	Weighted-mean MD in tract cingulate gyrus part of cingulum (right)	Neurological	25520	3	0.0179052	0.176382	0.753546	5703
9	Volume of grey matter in Heschl's Gyrus (includes H1 and H2) (right)	Neurological	25871	0	0.0172884	0.176385	0.753539	6117
171	Weighted-mean OD in tract forceps major	Neurological	25687	-1	-0.0178957	0.176383	0.753544	5709
60	Weighted-mean L1 in tract superior thalamic radiation (right)	Neurological	25593	3	-0.01792	0.176404	0.753493	5693
121	Mean ICVF in posterior corona radiata on FA skeleton (left)	Neurological	25371	2	0.0178793	0.1764	0.7535	5719
44	Mean L2 in fornix cres+stria terminalis on FA skeleton (left)	Neurological	25287	3	-0.0179027	0.176403	0.753494	5704
13	Weighted-mean MO in tract forceps minor	Neurological	25553	-1	0.0178355	0.176406	0.753487	5747
225	Volume of grey matter in Inferior Frontal Gyrus, pars opercularis (right)	Neurological	25793	-1	0.017286	0.176408	0.753481	6118
79	Volumetric scaling from T1 head image to standard space	Neurological	25000	-1	0.0172138	0.176422	0.753446	6169
54	Mean OD in posterior thalamic radiation on FA skeleton (right)	Neurological	25420	-1	0.0179112	0.176427	0.753436	5698
193	Mean OD in corticospinal tract on FA skeleton (right)	Neurological	25398	-1	0.0178484	0.176431	0.753425	5738
179	Mean L1 in tapetum on FA skeleton (right)	Neurological	25246	-1	-0.0179408	0.176434	0.753417	5679
141	Mean MD in posterior limb of internal capsule on FA skeleton (left)	Neurological	25123	-1	-0.0179036	0.176458	0.753359	5702
9	Mean L2 in superior longitudinal fasciculus on FA skeleton (left)	Neurological	25289	3	-0.017872	0.176464	0.753344	5722
119	Mean ISOVF in fornix on FA skeleton	Neurological	25445	-1	0.0178515	0.17647	0.753329	5735
234	Weighted-mean FA in tract inferior fronto-occipital fasciculus (left)	Neurological	25500	2	-0.0178265	0.176475	0.753318	5751
35	Mean MO in superior cerebellar peduncle on FA skeleton (left)	Neurological	25165	-1	0.017817	0.176479	0.753306	5757
74	Volume of grey matter in Planum Polare (left)	Neurological	25868	0	0.017255	0.176478	0.753309	6138
207	Fluid intelligence score	Neurological	20016	-1	0.00722728	0.176483	0.753298	34979
121	Mean MD in sagittal stratum on FA skeleton (right)	Neurological	25134	3	-0.0178787	0.176491	0.753277	5717
219	Volume of grey matter in Cuneal Cortex (right)	Neurological	25845	0	-0.0172531	0.176491	0.753276	6139
89	Mean L1 in retrolenticular part of internal capsule on FA skeleton (right)	Neurological	25220	-1	-0.0178851	0.176526	0.753192	5712
176	Amount of warping applied to non-linearly align T1 brain image to standard-space	Neurological	25733	NA	0.0173511	0.176522	0.753202	6069
197	Volume of grey matter in Lingual Gyrus (right)	Neurological	25853	0	-0.0172602	0.176526	0.753191	6133
215	Mean L2 in superior fronto-occipital fasciculus on FA skeleton (right)	Neurological	25290	-1	-0.0179609	0.176523	0.7532	5664
102	Mean MO in superior corona radiata on FA skeleton (right)	Neurological	25176	-1	0.0178478	0.176523	0.753198	5736
212	Mean ICVF in superior longitudinal fasciculus on FA skeleton (right)	Neurological	25384	2	0.0178521	0.176531	0.753178	5733
188	Mean MO in sagittal stratum on FA skeleton (right)	Neurological	25182	-1	0.0178583	0.176533	0.753174	5729
144	Mean L2 in fornix on FA skeleton	Neurological	25253	-1	-0.0179945	0.176555	0.75312	5642
167	Volume of grey matter in Frontal Pole (left)	Neurological	25782	0	-0.0172492	0.176555	0.753121	6140
246	Weighted-mean ICVF in tract forceps minor	Neurological	25661	2	0.0178511	0.176554	0.753122	5733
36	Mean FA in external capsule on FA skeleton (right)	Neurological	25088	2	-0.0178639	0.176549	0.753136	5725
2	Mean FA in inferior cerebellar peduncle on FA skeleton (left)	Neurological	25067	-1	0.0178904	0.176549	0.753134	5708
82	Volume of grey matter in Middle Temporal Gyrus, anterior division (right)	Neurological	25803	0	-0.0172648	0.176552	0.753127	6129
225	Volume of grey matter in I-IV Cerebellum (left)	Neurological	25893	0	0.0172523	0.176547	0.75314	6138
81	Mean FA in inferior cerebellar peduncle on FA skeleton (right)	Neurological	25066	-1	-0.0178492	0.176565	0.753097	5734
218	Volume of grey matter in Brain-Stem	Neurological	25892	-1	-0.0172655	0.176569	0.753086	6128
140	Volume of grey matter in Temporal Pole (left)	Neurological	25796	0	-0.0172511	0.176576	0.753068	6138
130	Mean L3 in uncinate fasciculus on FA skeleton (right)	Neurological	25340	-1	-0.0178622	0.176589	0.753037	5725
231	Weighted-mean MO in tract superior longitudinal fasciculus (right)	Neurological	25564	-1	0.017817	0.176591	0.753031	5754
150	Weighted-mean ICVF in tract middle cerebellar peduncle	Neurological	25666	-1	-0.0178046	0.176591	0.753031	5762
154	Weighted-mean ICVF in tract inferior fronto-occipital fasciculus (right)	Neurological	25663	2	0.0178357	0.176589	0.753037	5742
119	Mean L3 in inferior cerebellar peduncle on FA skeleton (right)	Neurological	25306	-1	0.0178794	0.176588	0.753039	5714
174	Volume of grey matter in Lateral Occipital Cortex, superior division (left)	Neurological	25824	0	0.0172294	0.176594	0.753024	6153
214	Weighted-mean MD in tract forceps minor	Neurological	25526	3	0.0178647	0.176603	0.753001	5723
184	Mean L2 in posterior limb of internal capsule on FA skeleton (right)	Neurological	25266	3	-0.0178375	0.17662	0.752959	5740
217	Weighted-mean MD in tract forceps major	Neurological	25525	-1	-0.0178872	0.176628	0.75294	5708
101	Mean OD in superior longitudinal fasciculus on FA skeleton (right)	Neurological	25432	-1	0.017831	0.176628	0.752942	5744
18	Mean L2 in retrolenticular part of internal capsule on FA skeleton (right)	Neurological	25268	3	0.0178701	0.176624	0.752951	5719
1	Weighted-mean ICVF in tract parahippocampal part of cingulum (left)	Neurological	25656	2	-0.0178512	0.17663	0.752936	5731
50	Mean ISOVF in fornix cres+stria terminalis on FA skeleton (left)	Neurological	25479	-1	-0.0179356	0.176638	0.752917	5677
197	Fluid intelligence score	Neurological	20016	-1	-0.00722458	0.176645	0.752899	34979
250	Weighted-mean L2 in tract forceps minor	Neurological	25607	3	-0.0178582	0.176647	0.752894	5726
30	Weighted-mean L3 in tract superior thalamic radiation (left)	Neurological	25646	3	-0.0178973	0.176649	0.752888	5701
228	Mean MO in superior cerebellar peduncle on FA skeleton (right)	Neurological	25164	-1	0.0178174	0.176656	0.752871	5752
189	Median BOLD effect (in group-defined mask) for faces activation	Neurological	25044	-1	0.0186905	0.176669	0.75284	5227
85	Volume of grey matter in Temporal Fusiform Cortex, anterior division (right)	Neurological	25855	0	-0.0172447	0.176668	0.752842	6140
9	Weighted-mean ISOVF in tract posterior thalamic radiation (right)	Neurological	25724	-1	-0.0179291	0.176679	0.752816	5680
18	Weighted-mean MO in tract inferior fronto-occipital fasciculus (left)	Neurological	25554	-1	-0.0178415	0.176675	0.752824	5736
214	Mean ICVF in uncinate fasciculus on FA skeleton (left)	Neurological	25389	2	-0.017818	0.176679	0.752815	5751
180	Mean MD in superior longitudinal fasciculus on FA skeleton (right)	Neurological	25144	3	-0.0179165	0.176677	0.752819	5688
171	Mean MD in posterior thalamic radiation on FA skeleton (right)	Neurological	25132	3	0.0179083	0.176687	0.752795	5693
182	Mean OD in inferior cerebellar peduncle on FA skeleton (right)	Neurological	25402	-1	-0.0178708	0.176684	0.752804	5717
133	Weighted-mean ICVF in tract uncinate fasciculus (left)	Neurological	25675	2	-0.0178122	0.176707	0.752746	5754
69	Mean L1 in external capsule on FA skeleton (left)	Neurological	25233	-1	-0.0179102	0.176716	0.752723	5691
236	Volume of grey matter in Intracalcarine Cortex (right)	Neurological	25829	0	0.017279	0.176725	0.752701	6114
182	Weighted-mean OD in tract corticospinal tract (left)	Neurological	25685	-1	-0.0178216	0.176743	0.752658	5747
181	Volume of grey matter in Central Opercular Cortex (right)	Neurological	25865	0	0.0172457	0.176748	0.752645	6137
232	Mean ICVF in anterior corona radiata on FA skeleton (right)	Neurological	25366	2	-0.0178507	0.176753	0.752632	5728
245	Mean L2 in posterior corona radiata on FA skeleton (left)	Neurological	25275	3	0.0178962	0.176752	0.752636	5699
149	Weighted-mean MD in tract anterior thalamic radiation (right)	Neurological	25518	3	0.0179069	0.176759	0.752618	5692
227	Weighted-mean ISOVF in tract posterior thalamic radiation (left)	Neurological	25723	-1	-0.0179336	0.176761	0.752614	5675
223	Duration of eprime test	Neurological	12651	-1	-0.0158573	0.17676	0.752615	7258
33	Mean L2 in fornix cres+stria terminalis on FA skeleton (left)	Neurological	25287	3	-0.0178877	0.176766	0.752602	5704
100	Weighted-mean L1 in tract parahippocampal part of cingulum (right)	Neurological	25576	-1	0.0178807	0.176784	0.752556	5708
207	Mean L1 in cingulum cingulate gyrus on FA skeleton (right)	Neurological	25234	-1	-0.0178584	0.176795	0.752531	5722
47	Weighted-mean ISOVF in tract anterior thalamic radiation (right)	Neurological	25707	3	-0.0179149	0.176793	0.752535	5686
231	Weighted-mean FA in tract corticospinal tract (right)	Neurological	25497	-1	0.0178336	0.176792	0.752537	5738
214	Weighted-mean MO in tract corticospinal tract (right)	Neurological	25551	-1	0.0178334	0.176796	0.752528	5738
65	Mean FA in cerebral peduncle on FA skeleton (right)	Neurological	25070	-1	-0.0177918	0.17679	0.752543	5765
80	Volume of grey matter in Frontal Orbital Cortex (right)	Neurological	25847	0	-0.0172408	0.176801	0.752515	6139
182	Mean OD in cingulum hippocampus on FA skeleton (right)	Neurological	25428	-1	-0.0178393	0.176803	0.752509	5734
4	Weighted-mean L2 in tract inferior longitudinal fasciculus (right)	Neurological	25611	3	-0.0178721	0.176803	0.752511	5713
48	Volume of grey matter in Superior Frontal Gyrus (right)	Neurological	25787	0	-0.0172501	0.176815	0.752482	6132
120	Mean L3 in fornix cres+stria terminalis on FA skeleton (left)	Neurological	25335	3	-0.017903	0.176815	0.752482	5693
122	Median z-statistic (in group-defined amygdala activation mask) for faces-shapes contrast	Neurological	25054	-1	0.0186788	0.176815	0.75248	5230
26	Mean MO in posterior corona radiata on FA skeleton (right)	Neurological	25178	-1	0.0178371	0.176819	0.752472	5735
216	Mean OD in external capsule on FA skeleton (right)	Neurological	25424	-1	-0.0178244	0.176826	0.752454	5743
124	Volume of grey matter in VIIb Cerebellum (right)	Neurological	25908	0	0.0172595	0.176825	0.752455	6125
209	Discrepancy between dMRI brain image and T1 brain image	Neurological	25737	-1	-0.017606	0.176837	0.752426	5886
94	Volume of grey matter in Ventral Striatum (right)	Neurological	25891	0	0.0172111	0.176843	0.752412	6159
113	Weighted-mean MD in tract inferior longitudinal fasciculus (right)	Neurological	25530	3	0.0178471	0.176841	0.752418	5728
33	Mean L2 in anterior corona radiata on FA skeleton (right)	Neurological	25270	3	0.0178686	0.176849	0.752397	5714
6	Weighted-mean FA in tract forceps minor	Neurological	25499	2	0.017839	0.17685	0.752396	5733
14	Weighted-mean OD in tract inferior fronto-occipital fasciculus (left)	Neurological	25689	-1	-0.0178293	0.176859	0.752373	5739
203	Volume of grey matter in Caudate (right)	Neurological	25881	-1	0.0173547	0.176861	0.752368	6057
52	Mean ISOVF in uncinate fasciculus on FA skeleton (right)	Neurological	25484	-1	0.0178951	0.176892	0.752293	5696
162	Volume of grey matter in Juxtapositional Lobule Cortex (formerly Supplementary Motor Cortex) (left)	Neurological	25832	-1	0.0172288	0.176891	0.752294	6145
195	Mean L2 in retrolenticular part of internal capsule on FA skeleton (right)	Neurological	25268	3	-0.0178593	0.176887	0.752305	5719
123	Mean ISOVF in superior longitudinal fasciculus on FA skeleton (right)	Neurological	25480	3	-0.0178815	0.176879	0.752323	5705
153	Mean ICVF in cerebral peduncle on FA skeleton (left)	Neurological	25359	-1	0.017794	0.176887	0.752304	5761
146	Mean L2 in uncinate fasciculus on FA skeleton (right)	Neurological	25292	-1	0.017822	0.176884	0.75231	5743
1	Mean MO in anterior corona radiata on FA skeleton (right)	Neurological	25174	-1	0.0178051	0.17688	0.752321	5754
24	Mean L2 in superior corona radiata on FA skeleton (left)	Neurological	25273	3	0.0178708	0.176873	0.752339	5712
195	Discrepancy between T1 brain image and standard-space brain template (linearly-aligned)	Neurological	25731	-1	-0.0172873	0.176873	0.752339	6104
194	Volume of grey matter in Occipital Pole (left)	Neurological	25876	0	-0.0172433	0.176878	0.752327	6135
248	Weighted-mean ICVF in tract anterior thalamic radiation (left)	Neurological	25652	2	-0.0178489	0.176874	0.752335	5726
77	Weighted-mean FA in tract cingulate gyrus part of cingulum (right)	Neurological	25493	2	0.0178311	0.176889	0.7523	5737
239	Mean L2 in superior longitudinal fasciculus on FA skeleton (right)	Neurological	25288	3	-0.0178549	0.176878	0.752326	5722
124	Volume of grey matter in Amygdala (right)	Neurological	25889	0	0.0172437	0.176904	0.752263	6134
45	Mean FA in genu of corpus callosum on FA skeleton	Neurological	25058	2	-0.0178804	0.176905	0.752259	5705
253	Mean OD in inferior cerebellar peduncle on FA skeleton (left)	Neurological	25403	-1	-0.0179071	0.176906	0.752259	5688
226	Mean L3 in fornix cres+stria terminalis on FA skeleton (right)	Neurological	25334	3	0.0179085	0.176911	0.752245	5687
193	Mean OD in cerebral peduncle on FA skeleton (right)	Neurological	25406	-1	0.0178439	0.176918	0.752229	5728
79	Mean MD in superior longitudinal fasciculus on FA skeleton (right)	Neurological	25144	3	0.0179063	0.176924	0.752213	5688
233	Weighted-mean L2 in tract cingulate gyrus part of cingulum (right)	Neurological	25601	3	0.0178235	0.176923	0.752216	5741
240	Volume of grey matter in Cingulate Gyrus, anterior division (left)	Neurological	25838	-1	0.0172965	0.176926	0.752209	6096
22	Volume of putamen (left)	Neurological	25015	0	0.0172484	0.176926	0.752207	6130
161	Volume of grey matter in Temporal Fusiform Cortex, anterior division (right)	Neurological	25855	0	0.0172345	0.176922	0.752217	6140
166	Weighted-mean L2 in tract parahippocampal part of cingulum (right)	Neurological	25603	-1	0.0179248	0.176935	0.752186	5676
177	Weighted-mean L3 in tract middle cerebellar peduncle	Neurological	25639	-1	0.017882	0.176942	0.752169	5703
194	Weighted-mean MO in tract cingulate gyrus part of cingulum (left)	Neurological	25546	-1	-0.0178726	0.176943	0.752167	5709
91	Mean L2 in inferior cerebellar peduncle on FA skeleton (left)	Neurological	25259	-1	0.0179166	0.176943	0.752166	5681
234	Median z-statistic (in group-defined mask) for shapes activation	Neurological	25042	-1	-0.0186427	0.176952	0.752143	5247
228	Weighted-mean MO in tract posterior thalamic radiation (left)	Neurological	25561	-1	0.0178331	0.176955	0.752137	5734
73	Weighted-mean MD in tract forceps major	Neurological	25525	-1	0.0178734	0.176962	0.75212	5708
255	Weighted-mean L2 in tract parahippocampal part of cingulum (right)	Neurological	25603	-1	-0.0179237	0.176961	0.752122	5676
112	Mean OD in posterior corona radiata on FA skeleton (right)	Neurological	25418	-1	-0.0178203	0.176963	0.752119	5742
97	Weighted-mean OD in tract medial lemniscus (left)	Neurological	25694	-1	-0.0178326	0.176966	0.75211	5734
141	Weighted-mean L2 in tract parahippocampal part of cingulum (left)	Neurological	25602	-1	-0.0179596	0.176974	0.75209	5653
254	Mean L1 in cingulum cingulate gyrus on FA skeleton (right)	Neurological	25234	-1	0.0178507	0.176981	0.752073	5722
212	Volume of grey matter in Occipital Fusiform Gyrus (left)	Neurological	25860	0	-0.0172293	0.176985	0.752064	6142
99	Mean MD in superior fronto-occipital fasciculus on FA skeleton (left)	Neurological	25147	-1	0.0179784	0.176981	0.752072	5641
203	Weighted-mean ISOVF in tract medial lemniscus (left)	Neurological	25721	-1	-0.0178553	0.176982	0.75207	5719
251	Mean OD in superior fronto-occipital fasciculus on FA skeleton (right)	Neurological	25434	-1	-0.0177839	0.176984	0.752066	5765
28	Weighted-mean L1 in tract posterior thalamic radiation (right)	Neurological	25589	3	-0.0178564	0.176993	0.752043	5718
236	Mean L1 in medial lemniscus on FA skeleton (right)	Neurological	25208	1	0.0178452	0.177	0.752027	5725
239	Median T2star in hippocampus (right)	Neurological	25035	-1	0.0179968	0.177	0.752026	5629
29	Mean FA in genu of corpus callosum on FA skeleton	Neurological	25058	2	-0.0178763	0.177006	0.752013	5705
181	Mean MO in body of corpus callosum on FA skeleton	Neurological	25155	-1	-0.0179454	0.17701	0.752002	5661
35	Mean MD in anterior corona radiata on FA skeleton (right)	Neurological	25126	3	-0.0178691	0.177026	0.751962	5709
72	Mean L1 in inferior cerebellar peduncle on FA skeleton (left)	Neurological	25211	-1	-0.0178226	0.177022	0.751974	5739
2	Weighted-mean OD in tract acoustic radiation (left)	Neurological	25677	-1	-0.0178147	0.177023	0.751969	5744
166	Mean ICVF in medial lemniscus on FA skeleton (right)	Neurological	25352	-1	-0.017824	0.177025	0.751964	5738
22	Mean FA in retrolenticular part of internal capsule on FA skeleton (left)	Neurological	25077	2	-0.0178331	0.177031	0.751952	5732
135	Weighted-mean L3 in tract superior thalamic radiation (left)	Neurological	25646	3	-0.017881	0.177043	0.751921	5701
65	Mean FA in sagittal stratum on FA skeleton (right)	Neurological	25086	2	-0.0178156	0.177039	0.75193	5743
99	Volume of grey matter in Temporal Occipital Fusiform Cortex (right)	Neurological	25859	0	-0.0172336	0.177052	0.751899	6137
151	Mean OD in uncinate fasciculus on FA skeleton (right)	Neurological	25436	-1	0.0178515	0.177038	0.751933	5720
180	Volume of grey matter in VIIIb Cerebellum (right)	Neurological	25914	0	0.0172335	0.177054	0.751895	6137
70	Weighted-mean L3 in tract cingulate gyrus part of cingulum (left)	Neurological	25627	3	-0.0178215	0.177047	0.751912	5739
69	Volume of grey matter in Middle Frontal Gyrus (right)	Neurological	25789	0	0.0172351	0.17705	0.751904	6136
111	Volume of grey matter in Caudate (left)	Neurological	25880	-1	-0.0173425	0.177059	0.751882	6060
188	Mean L1 in cingulum cingulate gyrus on FA skeleton (left)	Neurological	25235	-1	0.0178271	0.177061	0.751876	5735
47	Volume of white matter (normalised for head size)	Neurological	25007	-1	0.0172312	0.177076	0.75184	6138
130	Mean MO in cingulum cingulate gyrus on FA skeleton (right)	Neurological	25186	-1	0.0178689	0.17707	0.751854	5708
253	Mean L3 in body of corpus callosum on FA skeleton	Neurological	25299	3	-0.0178643	0.177069	0.751858	5711
139	Mean MD in genu of corpus callosum on FA skeleton	Neurological	25106	3	0.0178983	0.177081	0.751828	5689
112	Weighted-mean OD in tract medial lemniscus (right)	Neurological	25695	-1	-0.0178403	0.177083	0.751823	5726
21	Volume of accumbens (left)	Neurological	25023	0	-0.0172407	0.177086	0.751816	6131
21	Mean L1 in superior corona radiata on FA skeleton (right)	Neurological	25224	3	0.0178556	0.17709	0.751807	5716
95	Weighted-mean L2 in tract parahippocampal part of cingulum (left)	Neurological	25602	-1	-0.0179548	0.17709	0.751805	5653
143	Mean OD in superior cerebellar peduncle on FA skeleton (left)	Neurological	25405	-1	0.0177839	0.177095	0.751794	5762
134	Weighted-mean OD in tract cingulate gyrus part of cingulum (left)	Neurological	25681	-1	-0.0178628	0.177104	0.75177	5711
171	Mean L3 in cingulum hippocampus on FA skeleton (right)	Neurological	25332	-1	0.0178206	0.177107	0.751764	5738
65	Median BOLD effect (in group-defined mask) for faces activation	Neurological	25044	-1	-0.0186709	0.177123	0.751724	5227
199	Volume of grey matter in Inferior Temporal Gyrus, temporooccipital part (left)	Neurological	25812	-1	-0.0172251	0.177124	0.751722	6141
133	Median BOLD effect (in group-defined mask) for faces activation	Neurological	25044	-1	-0.0186707	0.177129	0.751711	5227
245	Weighted-mean MO in tract inferior fronto-occipital fasciculus (right)	Neurological	25555	-1	-0.0177913	0.177141	0.751681	5756
206	Mean L2 in corticospinal tract on FA skeleton (right)	Neurological	25254	1	-0.0178769	0.177143	0.751677	5701
115	Mean L2 in posterior limb of internal capsule on FA skeleton (left)	Neurological	25267	-1	0.0178286	0.177139	0.751685	5732
26	Weighted-mean MD in tract posterior thalamic radiation (right)	Neurological	25535	3	0.0178906	0.177153	0.75165	5692
98	Mean MD in cerebral peduncle on FA skeleton (right)	Neurological	25118	-1	-0.0177878	0.177152	0.751654	5758
63	Weighted-mean OD in tract posterior thalamic radiation (right)	Neurological	25697	-1	-0.0178188	0.17715	0.751659	5738
246	Mean OD in anterior corona radiata on FA skeleton (right)	Neurological	25414	-1	0.0178171	0.177154	0.751649	5739
39	Mean MO in pontine crossing tract on FA skeleton	Neurological	25153	-1	0.0177632	0.17715	0.751659	5774
126	Weighted-mean FA in tract middle cerebellar peduncle	Neurological	25504	-1	-0.017831	0.177156	0.751643	5730
140	Weighted-mean L1 in tract uncinate fasciculus (right)	Neurological	25595	3	0.0177869	0.177172	0.751604	5758
9	Mean FA in fornix on FA skeleton	Neurological	25061	2	0.0178758	0.17717	0.75161	5701
125	Mean OD in posterior corona radiata on FA skeleton (right)	Neurological	25418	-1	0.0178117	0.177173	0.751603	5742
19	Mean MO in uncinate fasciculus on FA skeleton (left)	Neurological	25197	-1	-0.017907	0.177175	0.751598	5681
193	Mean L2 in cingulum cingulate gyrus on FA skeleton (left)	Neurological	25283	3	-0.017816	0.177182	0.751581	5739
167	Mean MO in middle cerebellar peduncle on FA skeleton	Neurological	25152	-1	-0.0178145	0.177181	0.751583	5740
203	Weighted-mean MD in tract superior thalamic radiation (left)	Neurological	25538	3	0.0178816	0.177181	0.751583	5697
2	Volume of grey matter in Middle Temporal Gyrus, temporooccipital part (right)	Neurological	25807	-1	0.01721	0.177186	0.75157	6150
9	Weighted-mean ICVF in tract cingulate gyrus part of cingulum (right)	Neurological	25655	2	0.0178218	0.177191	0.751558	5735
13	Volume of grey matter in Middle Temporal Gyrus, anterior division (left)	Neurological	25802	0	0.0172276	0.177202	0.751531	6137
180	Weighted-mean MD in tract anterior thalamic radiation (right)	Neurological	25518	3	-0.0178886	0.177202	0.751531	5692
213	Mean L3 in fornix cres+stria terminalis on FA skeleton (left)	Neurological	25335	3	-0.0178871	0.1772	0.751536	5693
96	Mean L2 in superior cerebellar peduncle on FA skeleton (right)	Neurological	25260	-1	-0.017848	0.177198	0.751542	5718
164	Mean L2 in superior longitudinal fasciculus on FA skeleton (right)	Neurological	25288	3	0.0178412	0.177211	0.75151	5722
56	Mean ISOVF in anterior corona radiata on FA skeleton (right)	Neurological	25462	3	0.0178568	0.177212	0.751507	5712
87	Mean L1 in superior longitudinal fasciculus on FA skeleton (right)	Neurological	25240	3	-0.0178409	0.17722	0.751488	5722
37	Mean MO in cerebral peduncle on FA skeleton (right)	Neurological	25166	-1	-0.0178221	0.177221	0.751484	5734
58	Weighted-mean ICVF in tract acoustic radiation (right)	Neurological	25651	2	0.0178021	0.177217	0.751495	5747
82	Weighted-mean MO in tract posterior thalamic radiation (left)	Neurological	25561	-1	-0.0178221	0.177221	0.751484	5734
69	Mean ICVF in posterior thalamic radiation on FA skeleton (left)	Neurological	25373	2	0.0178498	0.17723	0.751462	5716
67	Weighted-mean ICVF in tract posterior thalamic radiation (right)	Neurological	25670	2	-0.0178241	0.177248	0.751418	5732
67	Mean L3 in retrolenticular part of internal capsule on FA skeleton (left)	Neurological	25317	3	0.017859	0.177272	0.751361	5709
211	Mean MD in splenium of corpus callosum on FA skeleton	Neurological	25108	3	-0.0177993	0.177248	0.751418	5748
114	Mean L1 in cingulum hippocampus on FA skeleton (left)	Neurological	25237	-1	-0.017789	0.177272	0.75136	5754
124	Weighted-mean OD in tract superior longitudinal fasciculus (right)	Neurological	25699	-1	-0.0178222	0.177258	0.751394	5733
121	Mean ISOVF in inferior cerebellar peduncle on FA skeleton (left)	Neurological	25451	-1	-0.017915	0.177247	0.75142	5674
14	Mean MO in posterior thalamic radiation on FA skeleton (left)	Neurological	25181	-1	0.0179239	0.177264	0.75138	5668
84	Mean L1 in posterior thalamic radiation on FA skeleton (left)	Neurological	25229	3	-0.0178589	0.177274	0.751356	5709
109	Volume of pallidum (left)	Neurological	25017	-1	0.0172656	0.17724	0.751439	6109
196	Median z-statistic (in group-defined mask) for faces activation	Neurological	25046	-1	-0.0186332	0.177254	0.751405	5245
178	Weighted-mean MD in tract superior longitudinal fasciculus (left)	Neurological	25536	3	-0.0178531	0.177263	0.751382	5713
213	Mean MD in medial lemniscus on FA skeleton (left)	Neurological	25113	1	-0.0178617	0.177244	0.751429	5708
13	Mean L2 in middle cerebellar peduncle on FA skeleton	Neurological	25248	1	0.017822	0.177261	0.751387	5733
64	Mean MD in fornix on FA skeleton	Neurological	25109	-1	-0.0179586	0.177267	0.751373	5646
76	Weighted-mean MD in tract inferior longitudinal fasciculus (right)	Neurological	25530	3	0.0178303	0.17725	0.751415	5728
91	Mean ISOVF in inferior cerebellar peduncle on FA skeleton (left)	Neurological	25451	-1	0.0179141	0.177271	0.751363	5674
26	Weighted-mean FA in tract middle cerebellar peduncle	Neurological	25504	-1	-0.0178264	0.177269	0.751368	5730
213	Inverted temporal signal-to-noise ratio in pre-processed tfMRI	Neurological	25745	-1	-0.0186323	0.177276	0.75135	5245
179	Mean FA in cerebral peduncle on FA skeleton (right)	Neurological	25070	-1	0.0177715	0.177285	0.751328	5765
78	Mean OD in superior longitudinal fasciculus on FA skeleton (left)	Neurological	25433	-1	0.0178023	0.177288	0.751321	5745
250	Mean L1 in anterior corona radiata on FA skeleton (right)	Neurological	25222	3	-0.0178424	0.177295	0.751303	5719
14	Mean FA in cerebral peduncle on FA skeleton (left)	Neurological	25071	-1	0.0177787	0.177297	0.7513	5760
34	Mean L1 in retrolenticular part of internal capsule on FA skeleton (left)	Neurological	25221	-1	0.0178358	0.177305	0.75128	5723
187	Volume of grey matter in Middle Temporal Gyrus, posterior division (right)	Neurological	25805	0	0.0172108	0.177308	0.751273	6146
138	Weighted-mean MO in tract posterior thalamic radiation (right)	Neurological	25562	-1	0.0178194	0.177325	0.75123	5733
245	90th percentile of z-statistic (in group-defined amygdala activation mask) for faces-shapes contrast	Neurological	25768	-1	-0.0186296	0.177338	0.751197	5245
50	Mean ISOVF in superior corona radiata on FA skeleton (right)	Neurological	25464	3	0.0178543	0.177349	0.751171	5710
207	Weighted-mean L3 in tract medial lemniscus (left)	Neurological	25640	-1	0.0178096	0.177337	0.751202	5739
166	Mean MO in retrolenticular part of internal capsule on FA skeleton (left)	Neurological	25173	-1	-0.017855	0.177331	0.751214	5710
141	Mean FA in external capsule on FA skeleton (left)	Neurological	25089	2	-0.0178374	0.177343	0.751187	5721
193	Mean MD in posterior limb of internal capsule on FA skeleton (left)	Neurological	25123	-1	-0.0178669	0.177346	0.751179	5702
44	Volume of grey matter in Lateral Occipital Cortex, superior division (right)	Neurological	25825	0	0.0171919	0.177325	0.751229	6159
181	Mean ISOVF in retrolenticular part of internal capsule on FA skeleton (right)	Neurological	25460	-1	-0.0178544	0.177346	0.751178	5710
19	Weighted-mean MD in tract inferior longitudinal fasciculus (right)	Neurological	25530	3	-0.0178269	0.177332	0.751212	5728
99	Mean ISOVF in body of corpus callosum on FA skeleton	Neurological	25443	-1	0.0178537	0.177326	0.751229	5711
236	Mean MD in posterior thalamic radiation on FA skeleton (left)	Neurological	25133	3	0.0178606	0.177346	0.751177	5706
8	Mean MO in inferior cerebellar peduncle on FA skeleton (right)	Neurological	25162	-1	-0.0178803	0.177327	0.751226	5694
52	Volume of grey matter in Paracingulate Gyrus (left)	Neurological	25836	0	-0.0172176	0.177348	0.751175	6140
223	Mean FA in posterior limb of internal capsule on FA skeleton (right)	Neurological	25074	2	0.0178265	0.177342	0.751188	5728
113	Mean OD in medial lemniscus on FA skeleton (right)	Neurological	25400	-1	0.0178164	0.17736	0.751145	5734
146	Weighted-mean L2 in tract uncinate fasciculus (right)	Neurological	25622	3	0.0178304	0.17736	0.751144	5725
89	Mean MO in tapetum on FA skeleton (left)	Neurological	25199	-1	-0.0179279	0.177357	0.751151	5663
34	Volume of brain, grey+white matter (normalised for head size)	Neurological	25009	2	-0.0171819	0.177366	0.751129	6165
46	Weighted-mean ISOVF in tract medial lemniscus (right)	Neurological	25722	-1	0.0178145	0.177368	0.751124	5735
244	Mean L2 in posterior thalamic radiation on FA skeleton (right)	Neurological	25276	3	0.0178722	0.177371	0.751118	5698
211	Volume of grey matter in Temporal Occipital Fusiform Cortex (right)	Neurological	25859	0	-0.0172208	0.177375	0.751108	6137
153	Weighted-mean MO in tract superior thalamic radiation (left)	Neurological	25565	-1	0.0177892	0.177381	0.751092	5751
93	Discrepancy between T1 brain image and standard-space brain template (linearly-aligned)	Neurological	25731	-1	-0.0172669	0.177383	0.751088	6104
239	Weighted-mean L1 in tract corticospinal tract (left)	Neurological	25577	-1	0.017766	0.177382	0.751089	5766
54	Mean ISOVF in posterior limb of internal capsule on FA skeleton (right)	Neurological	25458	-1	0.0178384	0.177393	0.751064	5719
228	Weighted-mean L3 in tract middle cerebellar peduncle	Neurological	25639	-1	0.0178632	0.177399	0.75105	5703
15	Weighted-mean L3 in tract anterior thalamic radiation (left)	Neurological	25625	3	-0.0178851	0.177399	0.751048	5689
135	Mean ICVF in tapetum on FA skeleton (left)	Neurological	25391	2	-0.0178223	0.177406	0.751032	5729
157	Mean MO in superior fronto-occipital fasciculus on FA skeleton (left)	Neurological	25195	-1	-0.0180394	0.177406	0.751032	5592
201	Mean MO in superior corona radiata on FA skeleton (left)	Neurological	25177	-1	-0.0177771	0.177411	0.751018	5758
35	Volume of grey matter in Temporal Fusiform Cortex, anterior division (left)	Neurological	25854	0	0.0172052	0.177414	0.751012	6147
192	Weighted-mean L1 in tract cingulate gyrus part of cingulum (right)	Neurological	25574	-1	-0.0178315	0.17741	0.751021	5723
142	Volume of grey matter in Inferior Frontal Gyrus, pars triangularis (right)	Neurological	25791	-1	-0.0172262	0.177415	0.751009	6132
116	Volume of grey matter in Ventral Striatum (left)	Neurological	25890	0	-0.0172091	0.177421	0.750994	6144
231	Weighted-mean ISOVF in tract medial lemniscus (right)	Neurological	25722	-1	0.0178121	0.177426	0.750983	5735
134	Mean MO in inferior cerebellar peduncle on FA skeleton (right)	Neurological	25162	-1	0.0178757	0.177439	0.750952	5694
152	Volume of grey matter in Temporal Fusiform Cortex, anterior division (left)	Neurological	25854	0	0.0172042	0.17744	0.750949	6147
230	Mean MO in pontine crossing tract on FA skeleton	Neurological	25153	-1	-0.0177511	0.177445	0.750936	5774
236	Mean L3 in posterior thalamic radiation on FA skeleton (left)	Neurological	25325	3	0.0178733	0.177457	0.750907	5695
195	Volume of grey matter in Thalamus (right)	Neurological	25879	-1	0.0172286	0.17746	0.7509	6129
221	90th percentile of BOLD effect (in group-defined mask) for shapes activation	Neurological	25761	-1	-0.0186741	0.177464	0.750889	5217
161	Volume of grey matter in Parietal Operculum Cortex (left)	Neurological	25866	0	0.0172171	0.177466	0.750885	6137
169	Mean L1 in cingulum hippocampus on FA skeleton (right)	Neurological	25236	-1	-0.0177918	0.177468	0.750879	5747
204	Mean MD in medial lemniscus on FA skeleton (left)	Neurological	25113	1	0.0178519	0.177482	0.750846	5708
141	Weighted-mean ISOVF in tract superior longitudinal fasciculus (right)	Neurological	25726	3	0.0178703	0.177493	0.750818	5696
25	Mean L2 in anterior corona radiata on FA skeleton (left)	Neurological	25271	3	0.017867	0.177496	0.75081	5698
193	Mean FA in cingulum hippocampus on FA skeleton (left)	Neurological	25093	-1	-0.0178262	0.177499	0.750804	5724
211	Mean L3 in superior fronto-occipital fasciculus on FA skeleton (left)	Neurological	25339	-1	-0.0179456	0.177505	0.750789	5648
90	Weighted-mean ISOVF in tract medial lemniscus (right)	Neurological	25722	-1	-0.0178085	0.177515	0.750765	5735
70	Mean OD in retrolenticular part of internal capsule on FA skeleton (right)	Neurological	25412	-1	0.0178129	0.177521	0.750751	5732
10	Mean L2 in splenium of corpus callosum on FA skeleton	Neurological	25252	-1	0.0177694	0.177525	0.75074	5760
193	Mean MO in anterior corona radiata on FA skeleton (left)	Neurological	25175	-1	0.0177718	0.177541	0.7507	5758
210	Weighted-mean ICVF in tract superior thalamic radiation (left)	Neurological	25673	2	0.0178184	0.177539	0.750706	5728
58	Volume of grey matter in Heschl's Gyrus (includes H1 and H2) (left)	Neurological	25870	0	0.0172336	0.177547	0.750687	6123
139	Weighted-mean FA in tract medial lemniscus (right)	Neurological	25506	-1	-0.017784	0.177544	0.750694	5750
182	Mean ISOVF in superior longitudinal fasciculus on FA skeleton (right)	Neurological	25480	3	-0.0178539	0.177549	0.750682	5705
50	Inverted temporal signal-to-noise ratio in pre-processed rfMRI	Neurological	25743	-1	-0.0177086	0.177546	0.750688	5799
80	Mean L1 in cingulum cingulate gyrus on FA skeleton (right)	Neurological	25234	-1	-0.0178274	0.177547	0.750687	5722
149	Weighted-mean ICVF in tract uncinate fasciculus (right)	Neurological	25676	2	-0.0177841	0.177542	0.750698	5750
29	90th percentile of z-statistic (in group-defined mask) for faces activation	Neurological	25764	-1	-0.0186713	0.177529	0.75073	5217
156	Mean ISOVF in uncinate fasciculus on FA skeleton (right)	Neurological	25484	-1	0.017868	0.177549	0.750681	5696
190	Volume of grey matter in Temporal Fusiform Cortex, anterior division (right)	Neurological	25855	0	0.0172103	0.177532	0.750724	6140
63	Weighted-mean FA in tract superior longitudinal fasciculus (left)	Neurological	25509	2	-0.0178267	0.177564	0.750646	5722
165	Mean ICVF in pontine crossing tract on FA skeleton	Neurological	25345	-1	0.0178236	0.177564	0.750645	5724
88	Weighted-mean MO in tract forceps major	Neurological	25552	-1	-0.0178594	0.177566	0.750641	5701
164	Volume of pallidum (left)	Neurological	25017	-1	-0.0172526	0.177566	0.750641	6109
225	Mean MD in corticospinal tract on FA skeleton (right)	Neurological	25110	1	-0.0178471	0.177561	0.750653	5709
130	Mean L3 in cerebral peduncle on FA skeleton (left)	Neurological	25311	-1	-0.0178249	0.177569	0.750633	5723
93	Mean MO in uncinate fasciculus on FA skeleton (left)	Neurological	25197	-1	0.0178906	0.177572	0.750626	5681
3	Weighted-mean L2 in tract corticospinal tract (left)	Neurological	25604	3	-0.0177856	0.177582	0.750601	5748
53	Weighted-mean ICVF in tract corticospinal tract (right)	Neurological	25659	2	0.0177699	0.177587	0.750588	5758
166	Mean MD in genu of corpus callosum on FA skeleton	Neurological	25106	3	0.017877	0.177596	0.750566	5689
32	Weighted-mean MD in tract anterior thalamic radiation (right)	Neurological	25518	3	-0.0178722	0.1776	0.750558	5692
234	Mean L2 in superior cerebellar peduncle on FA skeleton (right)	Neurological	25260	-1	0.0178317	0.177594	0.750571	5718
59	Weighted-mean MD in tract inferior longitudinal fasciculus (right)	Neurological	25530	3	0.017816	0.177598	0.750561	5728
111	Volume of grey matter in IX Cerebellum (right)	Neurological	25917	0	0.0171951	0.177598	0.750561	6149
94	Weighted-mean OD in tract inferior fronto-occipital fasciculus (left)	Neurological	25689	-1	0.0177988	0.1776	0.750556	5739
106	Weighted-mean OD in tract posterior thalamic radiation (left)	Neurological	25696	-1	-0.01778	0.177605	0.750545	5751
183	Weighted-mean L2 in tract cingulate gyrus part of cingulum (left)	Neurological	25600	3	0.0178001	0.177606	0.750543	5738
9	Mean L3 in posterior corona radiata on FA skeleton (right)	Neurological	25322	3	-0.01789	0.177624	0.750499	5680
23	Mean FA in external capsule on FA skeleton (right)	Neurological	25088	2	0.0178193	0.17763	0.750484	5725
122	Weighted-mean ISOVF in tract medial lemniscus (left)	Neurological	25721	-1	-0.017829	0.177623	0.750502	5719
163	Mean ISOVF in posterior corona radiata on FA skeleton (left)	Neurological	25467	3	0.0178475	0.177627	0.750492	5707
71	Mean ICVF in cingulum cingulate gyrus on FA skeleton (right)	Neurological	25378	2	0.0178086	0.177627	0.750492	5732
23	Mean ISOVF in anterior corona radiata on FA skeleton (left)	Neurological	25463	3	-0.0178368	0.177621	0.750505	5714
193	Mean ISOVF in cerebral peduncle on FA skeleton (left)	Neurological	25455	-1	0.0178427	0.177631	0.750481	5710
251	Mean L2 in external capsule on FA skeleton (left)	Neurological	25281	3	0.0178827	0.177612	0.750528	5685
6	Volume of grey matter in Temporal Fusiform Cortex, posterior division (left)	Neurological	25856	0	-0.0172076	0.177637	0.750468	6139
238	Mean ISOVF in posterior limb of internal capsule on FA skeleton (left)	Neurological	25459	-1	0.0177926	0.177639	0.750462	5742
2	Mean L2 in retrolenticular part of internal capsule on FA skeleton (left)	Neurological	25269	3	-0.0178448	0.177656	0.750421	5708
125	Mean L2 in cingulum cingulate gyrus on FA skeleton (right)	Neurological	25282	3	-0.0177871	0.177658	0.750415	5745
218	Mean L2 in posterior limb of internal capsule on FA skeleton (left)	Neurological	25267	-1	0.0178068	0.17767	0.750386	5732
57	Weighted-mean ISOVF in tract inferior longitudinal fasciculus (right)	Neurological	25719	3	-0.017838	0.177668	0.75039	5712
194	Mean L2 in medial lemniscus on FA skeleton (right)	Neurological	25256	-1	-0.0178037	0.17767	0.750386	5734
56	Weighted-mean FA in tract cingulate gyrus part of cingulum (left)	Neurological	25492	2	0.0178008	0.177664	0.7504	5736
231	Volume of grey matter in Temporal Fusiform Cortex, posterior division (left)	Neurological	25856	0	0.0172062	0.177671	0.750382	6139
235	90th percentile of BOLD effect (in group-defined mask) for faces-shapes contrast	Neurological	25765	-1	0.0186277	0.177671	0.750383	5238
79	Mean L2 in sagittal stratum on FA skeleton (right)	Neurological	25278	3	0.0178238	0.177672	0.750382	5721
232	Weighted-mean MO in tract medial lemniscus (right)	Neurological	25560	-1	0.0178042	0.177658	0.750415	5734
116	Weighted-mean ISOVF in tract uncinate fasciculus (right)	Neurological	25730	-1	-0.0178964	0.177661	0.750408	5675
118	Volume of grey matter in Occipital Pole (left)	Neurological	25876	0	0.017212	0.177665	0.750398	6135
205	Weighted-mean OD in tract uncinate fasciculus (left)	Neurological	25702	-1	-0.017777	0.177679	0.750364	5751
70	Mean MO in sagittal stratum on FA skeleton (right)	Neurological	25182	-1	-0.0178108	0.177685	0.750349	5729
82	Mean L1 in anterior corona radiata on FA skeleton (right)	Neurological	25222	3	0.0178263	0.177688	0.750342	5719
221	Mean OD in cingulum hippocampus on FA skeleton (left)	Neurological	25429	-1	-0.0178214	0.177693	0.75033	5722
169	Weighted-mean L2 in tract superior thalamic radiation (right)	Neurological	25620	3	-0.0178533	0.177715	0.750276	5701
239	Mean MO in superior longitudinal fasciculus on FA skeleton (right)	Neurological	25192	-1	0.0177572	0.177708	0.750292	5763
237	Mean MO in retrolenticular part of internal capsule on FA skeleton (right)	Neurological	25172	-1	0.0178426	0.177709	0.75029	5708
118	Weighted-mean MO in tract inferior fronto-occipital fasciculus (right)	Neurological	25555	-1	0.0177677	0.177716	0.750273	5756
120	Mean FA in anterior limb of internal capsule on FA skeleton (left)	Neurological	25073	2	0.0178486	0.177715	0.750275	5704
31	Volume of grey matter in Middle Temporal Gyrus, anterior division (right)	Neurological	25803	0	-0.0172185	0.177715	0.750276	6129
85	Volume of grey matter in VI Cerebellum (vermis)	Neurological	25898	0	-0.0172141	0.17772	0.750264	6132
103	Weighted-mean L1 in tract anterior thalamic radiation (left)	Neurological	25571	3	0.0178734	0.177723	0.750257	5688
7	Weighted-mean OD in tract parahippocampal part of cingulum (right)	Neurological	25684	-1	0.0178928	0.177747	0.750198	5675
248	Weighted-mean ISOVF in tract forceps major	Neurological	25714	-1	-0.0178508	0.177737	0.750223	5702
5	Mean ISOVF in sagittal stratum on FA skeleton (right)	Neurological	25470	-1	0.0178427	0.177744	0.750206	5707
226	Weighted-mean MD in tract medial lemniscus (left)	Neurological	25532	-1	-0.0177835	0.177745	0.750202	5745
152	Weighted-mean L2 in tract acoustic radiation (left)	Neurological	25596	-1	-0.0178128	0.17775	0.750191	5726
248	Volume of grey matter in I-IV Cerebellum (right)	Neurological	25894	0	-0.0171978	0.177742	0.75021	6143
100	Weighted-mean L3 in tract inferior longitudinal fasciculus (left)	Neurological	25637	3	0.017813	0.177746	0.750201	5726
18	Volume of grey matter in Temporal Occipital Fusiform Cortex (left)	Neurological	25858	0	-0.0172103	0.177743	0.750207	6134
4	Mean OD in pontine crossing tract on FA skeleton	Neurological	25393	-1	-0.0177586	0.17775	0.750189	5761
125	Mean L3 in superior cerebellar peduncle on FA skeleton (left)	Neurological	25309	-1	0.0177779	0.177733	0.750233	5749
187	Mean ISOVF in external capsule on FA skeleton (left)	Neurological	25473	-1	-0.0179109	0.177731	0.750237	5664
187	Mean ICVF in sagittal stratum on FA skeleton (left)	Neurological	25375	2	0.0177876	0.177759	0.750169	5742
160	Mean ISOVF in cingulum cingulate gyrus on FA skeleton (right)	Neurological	25474	-1	-0.0178171	0.177761	0.750164	5723
210	Mean FA in middle cerebellar peduncle on FA skeleton	Neurological	25056	-1	0.0177783	0.177759	0.75017	5748
167	Weighted-mean MD in tract posterior thalamic radiation (right)	Neurological	25535	3	0.0178658	0.177755	0.750178	5692
33	Mean FA in inferior cerebellar peduncle on FA skeleton (right)	Neurological	25066	-1	0.0177994	0.177773	0.750134	5734
90	Mean L1 in uncinate fasciculus on FA skeleton (right)	Neurological	25244	-1	0.017762	0.177779	0.750119	5758
220	Mean OD in superior cerebellar peduncle on FA skeleton (right)	Neurological	25404	-1	-0.0177822	0.177778	0.750123	5745
95	Weighted-mean OD in tract superior thalamic radiation (left)	Neurological	25700	2	0.0178445	0.177777	0.750124	5705
103	Median T2star in hippocampus (right)	Neurological	25035	-1	-0.0179641	0.177789	0.750095	5629
48	Mean L2 in superior longitudinal fasciculus on FA skeleton (left)	Neurological	25289	3	-0.0178173	0.177794	0.750084	5722
239	Volume of grey matter in Cingulate Gyrus, anterior division (left)	Neurological	25838	-1	0.0172618	0.177796	0.750078	6096
4	Mean MO in cingulum hippocampus on FA skeleton (left)	Neurological	25189	-1	0.0178324	0.177805	0.750056	5712
202	Mean L2 in retrolenticular part of internal capsule on FA skeleton (right)	Neurological	25268	3	0.0178213	0.177809	0.750045	5719
171	Weighted-mean FA in tract superior longitudinal fasciculus (right)	Neurological	25510	2	-0.0178007	0.177819	0.750023	5732
226	Volume of grey matter in Frontal Operculum Cortex (right)	Neurological	25863	0	-0.0172045	0.17782	0.750019	6136
32	Volume of brain, grey+white matter	Neurological	25010	0	-0.017189	0.177821	0.750017	6147
149	Volume of grey matter in Supramarginal Gyrus, anterior division (right)	Neurological	25819	-1	-0.0171761	0.177831	0.749994	6156
103	Mean ICVF in medial lemniscus on FA skeleton (left)	Neurological	25353	-1	-0.0178001	0.177833	0.749987	5732
230	Mean OD in external capsule on FA skeleton (left)	Neurological	25425	-1	-0.0177831	0.177832	0.74999	5743
133	Mean MO in middle cerebellar peduncle on FA skeleton	Neurological	25152	-1	-0.0177866	0.17786	0.749921	5740
213	Volume of grey matter in Middle Frontal Gyrus (right)	Neurological	25789	0	0.0172023	0.177875	0.749884	6136
243	Mean FA in fornix on FA skeleton	Neurological	25061	2	-0.0178465	0.177881	0.74987	5701
246	Weighted-mean OD in tract medial lemniscus (left)	Neurological	25694	-1	0.0177951	0.17788	0.749874	5734
49	Mean L3 in sagittal stratum on FA skeleton (right)	Neurological	25326	3	-0.0178166	0.177886	0.749859	5720
127	Volume of grey matter in IX Cerebellum (right)	Neurological	25917	0	0.0171832	0.177899	0.749827	6149
216	Mean L3 in external capsule on FA skeleton (right)	Neurological	25328	3	-0.0178579	0.177908	0.749805	5693
102	Mean FA in superior longitudinal fasciculus on FA skeleton (left)	Neurological	25097	2	-0.0177951	0.177916	0.749785	5733
29	Weighted-mean OD in tract posterior thalamic radiation (right)	Neurological	25697	-1	0.0177876	0.17791	0.749799	5738
255	Mean ISOVF in anterior corona radiata on FA skeleton (right)	Neurological	25462	3	-0.0178282	0.177907	0.749807	5712
10	Mean MD in superior corona radiata on FA skeleton (right)	Neurological	25128	3	-0.0178377	0.177903	0.749818	5706
180	Mean L3 in tapetum on FA skeleton (left)	Neurological	25343	-1	-0.0178531	0.177911	0.749798	5696
222	Weighted-mean FA in tract anterior thalamic radiation (left)	Neurological	25490	2	0.0177952	0.177914	0.749791	5733
164	Volume of grey matter in Cuneal Cortex (left)	Neurological	25844	0	-0.0171936	0.177917	0.749781	6141
215	Mean MD in external capsule on FA skeleton (left)	Neurological	25137	3	-0.0178772	0.177897	0.749831	5681
254	Weighted-mean MD in tract anterior thalamic radiation (left)	Neurological	25517	3	-0.0178765	0.177915	0.749788	5681
217	Weighted-mean MO in tract medial lemniscus (left)	Neurological	25559	-1	-0.0177782	0.177913	0.749793	5744
244	Volume of grey matter in Parietal Operculum Cortex (left)	Neurological	25866	0	-0.0171989	0.177927	0.749759	6137
71	Weighted-mean OD in tract acoustic radiation (right)	Neurological	25678	-1	0.0177807	0.177927	0.749759	5742
58	Mean MO in external capsule on FA skeleton (right)	Neurological	25184	-1	0.0178021	0.177936	0.749736	5728
125	Mean OD in body of corpus callosum on FA skeleton	Neurological	25395	-1	0.0177944	0.177935	0.74974	5733
7	Mean L3 in posterior thalamic radiation on FA skeleton (right)	Neurological	25324	3	0.0178674	0.177943	0.749718	5686
73	Volume of grey matter in VIIIb Cerebellum (right)	Neurological	25914	0	-0.017198	0.177949	0.749705	6137
53	Mean ISOVF in sagittal stratum on FA skeleton (right)	Neurological	25470	-1	-0.0178344	0.177946	0.749712	5707
155	Weighted-mean MD in tract superior thalamic radiation (left)	Neurological	25538	3	0.0178499	0.177949	0.749705	5697
253	Volume of grey matter in Temporal Occipital Fusiform Cortex (left)	Neurological	25858	0	0.0172021	0.17795	0.749702	6134
35	Mean MD in retrolenticular part of internal capsule on FA skeleton (right)	Neurological	25124	3	-0.0178543	0.177956	0.749687	5694
252	Weighted-mean ISOVF in tract anterior thalamic radiation (left)	Neurological	25706	3	-0.0178425	0.177978	0.749633	5701
255	Weighted-mean MD in tract acoustic radiation (right)	Neurological	25516	-1	-0.017791	0.177979	0.749631	5734
189	Mean L1 in superior cerebellar peduncle on FA skeleton (right)	Neurological	25212	-1	-0.0177309	0.177976	0.749639	5773
169	Mean MO in anterior corona radiata on FA skeleton (left)	Neurological	25175	-1	-0.0177539	0.177979	0.74963	5758
138	Volume of grey matter in VI Cerebellum (vermis)	Neurological	25898	0	-0.0172035	0.177985	0.749615	6132
3	Mean L3 in superior cerebellar peduncle on FA skeleton (left)	Neurological	25309	-1	0.0177675	0.177985	0.749616	5749
11	Weighted-mean OD in tract inferior longitudinal fasciculus (right)	Neurological	25692	-1	-0.0178013	0.177992	0.7496	5727
226	Mean ISOVF in inferior cerebellar peduncle on FA skeleton (right)	Neurological	25450	-1	0.0178592	0.177991	0.749603	5690
39	Mean ICVF in medial lemniscus on FA skeleton (left)	Neurological	25353	-1	-0.017793	0.178006	0.749566	5732
89	Weighted-mean MD in tract uncinate fasciculus (left)	Neurological	25540	3	-0.0177652	0.178004	0.74957	5750
122	Mean L1 in posterior corona radiata on FA skeleton (left)	Neurological	25227	3	-0.0178758	0.178007	0.749563	5679
221	Volume of grey matter in Crus I Cerebellum (vermis)	Neurological	25901	-1	0.0171956	0.178008	0.749561	6137
251	Weighted-mean L1 in tract superior longitudinal fasciculus (right)	Neurological	25591	3	0.0178239	0.17801	0.749555	5712
186	Weighted-mean OD in tract inferior fronto-occipital fasciculus (right)	Neurological	25690	-1	0.0177693	0.178018	0.749536	5747
141	Mean L2 in corticospinal tract on FA skeleton (right)	Neurological	25254	1	0.0178408	0.178018	0.749535	5701
63	Mean MO in corticospinal tract on FA skeleton (left)	Neurological	25159	-1	-0.0178252	0.178017	0.749537	5711
233	90th percentile of BOLD effect (in group-defined mask) for faces-shapes contrast	Neurological	25765	-1	-0.0186128	0.17802	0.749532	5238
25	Mean ISOVF in inferior cerebellar peduncle on FA skeleton (left)	Neurological	25451	-1	0.0178829	0.178026	0.749517	5674
77	Mean L3 in cingulum cingulate gyrus on FA skeleton (right)	Neurological	25330	3	-0.0177703	0.178029	0.749508	5746
211	Mean MO in external capsule on FA skeleton (right)	Neurological	25184	-1	0.0177981	0.178032	0.749501	5728
227	Weighted-mean MD in tract superior thalamic radiation (left)	Neurological	25538	3	-0.0178467	0.178029	0.74951	5697
89	Volume of grey matter in Heschl's Gyrus (includes H1 and H2) (left)	Neurological	25870	0	0.0172142	0.178036	0.749493	6123
60	Number of dMRI outlier slices detected and corrected	Neurological	25746	NA	0.0178966	0.178038	0.749486	5665
246	Weighted-mean L2 in tract inferior longitudinal fasciculus (right)	Neurological	25611	3	-0.017821	0.178045	0.74947	5713
8	Mean MD in cingulum hippocampus on FA skeleton (right)	Neurological	25140	-1	-0.0177603	0.178048	0.749463	5752
233	Volume of grey matter in Cingulate Gyrus, posterior division (left)	Neurological	25840	0	-0.017208	0.178051	0.749456	6127
102	Mean OD in superior fronto-occipital fasciculus on FA skeleton (right)	Neurological	25434	-1	0.017739	0.17808	0.749385	5765
179	Weighted-mean MD in tract cingulate gyrus part of cingulum (left)	Neurological	25519	3	0.0178444	0.178083	0.749377	5697
119	Weighted-mean MD in tract acoustic radiation (left)	Neurological	25515	-1	-0.0177975	0.178085	0.749374	5727
99	Mean ISOVF in superior fronto-occipital fasciculus on FA skeleton (right)	Neurological	25482	-1	0.0178473	0.178088	0.749366	5695
41	Weighted-mean ISOVF in tract forceps major	Neurological	25714	-1	-0.0178363	0.178089	0.749363	5702
24	Weighted-mean ISOVF in tract uncinate fasciculus (left)	Neurological	25729	-1	0.0178643	0.178095	0.749349	5684
151	Mean L1 in cingulum hippocampus on FA skeleton (right)	Neurological	25236	-1	-0.0177659	0.1781	0.749336	5747
6	Volume of grey matter in Planum Temporale (right)	Neurological	25873	0	-0.0172047	0.178099	0.749339	6128
108	Weighted-mean FA in tract posterior thalamic radiation (right)	Neurological	25508	2	0.0177857	0.178109	0.749315	5734
17	Mean L3 in superior longitudinal fasciculus on FA skeleton (right)	Neurological	25336	3	-0.017823	0.178108	0.749316	5710
117	Volume of grey matter in Inferior Temporal Gyrus, temporooccipital part (left)	Neurological	25812	-1	0.017185	0.178135	0.74925	6141
206	Weighted-mean L3 in tract cingulate gyrus part of cingulum (left)	Neurological	25627	3	-0.017777	0.178131	0.749261	5739
97	Weighted-mean MD in tract medial lemniscus (left)	Neurological	25532	-1	0.0177675	0.178135	0.74925	5745
100	Mean L2 in superior corona radiata on FA skeleton (left)	Neurological	25273	3	0.0178196	0.178117	0.749294	5712
85	Weighted-mean ISOVF in tract superior longitudinal fasciculus (left)	Neurological	25725	3	0.0178724	0.178127	0.74927	5678
128	Weighted-mean L3 in tract forceps major	Neurological	25633	-1	-0.0178425	0.178129	0.749266	5697
113	Mean MD in posterior limb of internal capsule on FA skeleton (right)	Neurological	25122	3	0.0178475	0.178123	0.74928	5694
169	Volume of pallidum (right)	Neurological	25018	0	0.0172164	0.178121	0.749284	6119
186	Mean MD in posterior corona radiata on FA skeleton (right)	Neurological	25130	3	0.0178694	0.178124	0.749277	5680
250	Volume of grey matter in I-IV Cerebellum (right)	Neurological	25894	0	0.0171823	0.178132	0.749259	6143
161	Weighted-mean ISOVF in tract medial lemniscus (right)	Neurological	25722	-1	0.0177834	0.178127	0.74927	5735
109	Mean MO in cingulum hippocampus on FA skeleton (left)	Neurological	25189	-1	0.0178193	0.178122	0.749282	5712
144	Mean MD in cingulum hippocampus on FA skeleton (right)	Neurological	25140	-1	0.0177566	0.178139	0.74924	5752
210	Weighted-mean L2 in tract superior longitudinal fasciculus (left)	Neurological	25617	3	-0.017812	0.178149	0.749216	5716
113	Weighted-mean ISOVF in tract inferior fronto-occipital fasciculus (left)	Neurological	25716	3	-0.0178382	0.178157	0.749196	5699
15	Mean FA in posterior corona radiata on FA skeleton (left)	Neurological	25083	2	0.0178091	0.178144	0.749228	5718
253	Mean MD in cingulum hippocampus on FA skeleton (left)	Neurological	25141	-1	-0.0177809	0.178151	0.749212	5736
158	Mean time to correctly identify matches	Neurological	20023	-1	-0.00668375	0.178153	0.749206	40585
17	Mean L1 in superior fronto-occipital fasciculus on FA skeleton (left)	Neurological	25243	-1	-0.0179029	0.178154	0.749204	5658
165	Mean FA in corticospinal tract on FA skeleton (left)	Neurological	25063	-1	-0.0177604	0.17816	0.74919	5749
189	Volume of grey matter in VI Cerebellum (left)	Neurological	25897	0	0.0171976	0.178171	0.749162	6131
42	Mean L2 in middle cerebellar peduncle on FA skeleton	Neurological	25248	1	0.0177847	0.17817	0.749165	5733
65	Weighted-mean ISOVF in tract anterior thalamic radiation (left)	Neurological	25706	3	0.0178346	0.178169	0.749167	5701
163	Volume of grey matter in Middle Temporal Gyrus, anterior division (left)	Neurological	25802	0	-0.0171889	0.178179	0.749145	6137
30	Weighted-mean MD in tract inferior fronto-occipital fasciculus (left)	Neurological	25527	3	-0.0177781	0.178179	0.749143	5737
10	Weighted-mean L3 in tract posterior thalamic radiation (left)	Neurological	25642	3	-0.0178555	0.178194	0.749106	5687
48	Mean L2 in uncinate fasciculus on FA skeleton (right)	Neurological	25292	-1	0.0177679	0.178202	0.749088	5743
70	Weighted-mean ICVF in tract inferior fronto-occipital fasciculus (right)	Neurological	25663	2	0.0177696	0.178199	0.749094	5742
245	Mean FA in posterior corona radiata on FA skeleton (right)	Neurological	25082	2	-0.0178252	0.178207	0.749075	5706
247	Volume of grey matter in Occipital Pole (left)	Neurological	25876	0	0.0171904	0.178211	0.749065	6135
111	Weighted-mean MO in tract forceps major	Neurological	25552	-1	0.0178328	0.178213	0.749062	5701
26	Mean L3 in superior longitudinal fasciculus on FA skeleton (right)	Neurological	25336	3	0.0178185	0.178219	0.749046	5710
36	Mean MO in uncinate fasciculus on FA skeleton (left)	Neurological	25197	-1	-0.0178633	0.178233	0.749011	5681
137	Mean L2 in inferior cerebellar peduncle on FA skeleton (left)	Neurological	25259	-1	-0.0178628	0.178246	0.74898	5681
52	Mean L3 in cingulum hippocampus on FA skeleton (right)	Neurological	25332	-1	0.0177738	0.178246	0.748979	5738
234	Mean ICVF in splenium of corpus callosum on FA skeleton	Neurological	25348	2	-0.0177855	0.178227	0.749026	5731
186	90th percentile of BOLD effect (in group-defined mask) for faces activation	Neurological	25763	-1	0.0186949	0.178232	0.749013	5187
220	Median T2star in accumbens (left)	Neurological	25038	-1	0.017982	0.178244	0.748985	5606
55	Weighted-mean L3 in tract inferior fronto-occipital fasciculus (left)	Neurological	25635	3	-0.0177928	0.178237	0.749001	5726
193	Mean FA in posterior thalamic radiation on FA skeleton (left)	Neurological	25085	2	0.0178142	0.178249	0.748974	5712
157	Volume of grey matter in Crus I Cerebellum (right)	Neurological	25902	0	0.0171941	0.178258	0.74895	6131
23	Weighted-mean FA in tract inferior longitudinal fasciculus (left)	Neurological	25502	2	0.0177807	0.178269	0.748924	5733
253	Mean L1 in inferior cerebellar peduncle on FA skeleton (left)	Neurological	25211	-1	0.0177709	0.17828	0.748898	5739
211	Weighted-mean OD in tract forceps major	Neurological	25687	-1	0.0178178	0.178274	0.748913	5709
204	Mean L3 in fornix cres+stria terminalis on FA skeleton (right)	Neurological	25334	3	0.0178523	0.178272	0.748917	5687
195	Mean ICVF in external capsule on FA skeleton (right)	Neurological	25376	2	0.0178067	0.178278	0.748901	5716
3	Mean L1 in anterior corona radiata on FA skeleton (right)	Neurological	25222	3	0.0178011	0.178301	0.748845	5719
116	Volume of putamen (right)	Neurological	25016	0	-0.0171981	0.178301	0.748847	6127
199	Weighted-mean MD in tract inferior longitudinal fasciculus (right)	Neurological	25530	3	-0.0177869	0.178306	0.748835	5728
14	Weighted-mean L2 in tract superior longitudinal fasciculus (right)	Neurological	25618	3	-0.0178223	0.178317	0.748808	5705
236	Mean FA in inferior cerebellar peduncle on FA skeleton (left)	Neurological	25067	-1	-0.0178173	0.178324	0.74879	5708
88	Weighted-mean OD in tract inferior fronto-occipital fasciculus (right)	Neurological	25690	-1	-0.0177566	0.178326	0.748784	5747
243	Volume of grey matter in Precuneous Cortex (left)	Neurological	25842	0	-0.0171857	0.178329	0.748779	6135
187	Volume of grey matter (normalised for head size)	Neurological	25005	-1	0.0171283	0.178336	0.748762	6176
183	Mean ISOVF in anterior corona radiata on FA skeleton (right)	Neurological	25462	3	-0.0178105	0.178338	0.748756	5712
11	Weighted-mean ISOVF in tract superior thalamic radiation (left)	Neurological	25727	3	0.017804	0.178344	0.748741	5716
167	Mean L2 in cerebral peduncle on FA skeleton (left)	Neurological	25263	-1	0.0177728	0.178347	0.748735	5736
70	Mean MD in corticospinal tract on FA skeleton (right)	Neurological	25110	1	0.0178147	0.17835	0.748726	5709
104	Volume of grey matter in Temporal Fusiform Cortex, anterior division (right)	Neurological	25855	0	0.0171771	0.178369	0.74868	6140
242	Weighted-mean L3 in tract anterior thalamic radiation (left)	Neurological	25625	3	-0.0178449	0.178375	0.748665	5689
56	Mean ICVF in tapetum on FA skeleton (left)	Neurological	25391	2	0.0177824	0.178379	0.748655	5729
49	Volume of grey matter in Lateral Occipital Cortex, inferior division (right)	Neurological	25827	0	0.0171743	0.178406	0.748592	6141
140	Volume of grey matter in Amygdala (left)	Neurological	25888	0	-0.0171997	0.178401	0.748603	6123
161	Mean FA in retrolenticular part of internal capsule on FA skeleton (left)	Neurological	25077	2	0.0177767	0.178405	0.748594	5732
221	Mean OD in corticospinal tract on FA skeleton (left)	Neurological	25399	-1	-0.0178031	0.178405	0.748592	5715
233	Mean FA in body of corpus callosum on FA skeleton	Neurological	25059	2	-0.0178079	0.178402	0.748601	5712
66	Volume of grey matter in Occipital Pole (left)	Neurological	25876	0	-0.0171828	0.178403	0.748597	6135
65	Mean L3 in posterior corona radiata on FA skeleton (right)	Neurological	25322	3	0.0178579	0.178403	0.748597	5680
3	Volume of grey matter in IX Cerebellum (right)	Neurological	25917	0	-0.0171634	0.178398	0.74861	6149
167	Mean L2 in anterior corona radiata on FA skeleton (right)	Neurological	25270	3	0.017804	0.178422	0.748553	5714
122	Weighted-mean ISOVF in tract inferior fronto-occipital fasciculus (left)	Neurological	25716	3	-0.0178277	0.178413	0.748574	5699
7	Mean ISOVF in superior fronto-occipital fasciculus on FA skeleton (left)	Neurological	25483	-1	-0.0178824	0.178421	0.748554	5664
222	Median T2star in amygdala (right)	Neurological	25037	-1	0.0179029	0.178423	0.748549	5651
56	Mean OD in superior longitudinal fasciculus on FA skeleton (right)	Neurological	25432	-1	0.0177576	0.178417	0.748564	5744
1	Mean L3 in superior fronto-occipital fasciculus on FA skeleton (left)	Neurological	25339	-1	0.0179077	0.178421	0.748555	5648
245	Mean L1 in cingulum hippocampus on FA skeleton (right)	Neurological	25236	-1	-0.017753	0.178417	0.748565	5747
150	Weighted-mean ICVF in tract inferior fronto-occipital fasciculus (left)	Neurological	25662	2	0.0177646	0.178434	0.748523	5739
117	Weighted-mean MD in tract inferior longitudinal fasciculus (right)	Neurological	25530	3	0.0177817	0.178432	0.748526	5728
95	Mean MO in posterior corona radiata on FA skeleton (left)	Neurological	25179	-1	-0.0177756	0.178431	0.748531	5732
163	90th percentile of BOLD effect (in group-defined mask) for faces activation	Neurological	25763	-1	0.018686	0.178439	0.74851	5187
169	Weighted-mean ICVF in tract superior longitudinal fasciculus (right)	Neurological	25672	2	0.017789	0.178445	0.748496	5723
211	Median T2star in hippocampus (right)	Neurological	25035	-1	0.0179367	0.178451	0.748481	5629
197	Weighted-mean L3 in tract superior longitudinal fasciculus (left)	Neurological	25644	3	-0.0177935	0.17845	0.748484	5720
73	Mean ICVF in posterior corona radiata on FA skeleton (right)	Neurological	25370	2	-0.0178054	0.178462	0.748454	5712
176	Volume of grey matter in Lateral Occipital Cortex, superior division (right)	Neurological	25825	0	-0.0171466	0.17847	0.748436	6159
169	Mean FA in anterior limb of internal capsule on FA skeleton (right)	Neurological	25072	-1	0.0177895	0.178471	0.748433	5722
98	Weighted-mean ICVF in tract forceps minor	Neurological	25661	2	0.0177722	0.178477	0.748419	5733
223	Discrepancy between T1 brain image and standard-space brain template (nonlinearly-aligned)	Neurological	25732	-1	-0.0171442	0.178495	0.748374	6160
124	Volume of grey matter in VI Cerebellum (right)	Neurological	25899	0	0.0171905	0.178491	0.748383	6127
18	Weighted-mean L1 in tract cingulate gyrus part of cingulum (left)	Neurological	25573	3	0.0177839	0.178494	0.748375	5725
149	Weighted-mean MD in tract uncinate fasciculus (right)	Neurological	25541	3	0.0177667	0.178498	0.748367	5736
165	90th percentile of BOLD effect (in group-defined mask) for shapes activation	Neurological	25761	-1	-0.0186296	0.178501	0.748359	5217
105	Weighted-mean ISOVF in tract medial lemniscus (left)	Neurological	25721	-1	-0.0177919	0.178527	0.748297	5719
173	Weighted-mean MD in tract superior longitudinal fasciculus (right)	Neurological	25537	3	-0.0178122	0.178525	0.748301	5706
113	Mean L3 in external capsule on FA skeleton (left)	Neurological	25329	3	0.0178453	0.17852	0.748313	5685
30	Discrepancy between tfMRI brain image and T1 brain image	Neurological	25740	-1	-0.0185246	0.178512	0.748332	5276
164	Mean MD in posterior corona radiata on FA skeleton (right)	Neurological	25130	3	0.0178535	0.17851	0.748337	5680
199	Median T2star in thalamus (right)	Neurological	25027	-1	0.0179036	0.178522	0.748309	5648
174	Weighted-mean MD in tract parahippocampal part of cingulum (left)	Neurological	25521	-1	0.0178848	0.178516	0.748322	5660
211	Mean ICVF in cerebral peduncle on FA skeleton (left)	Neurological	25359	-1	-0.0177274	0.178515	0.748326	5761
54	Mean L2 in superior corona radiata on FA skeleton (left)	Neurological	25273	3	0.0178032	0.178517	0.74832	5712
32	Mean L2 in tapetum on FA skeleton (right)	Neurological	25294	-1	-0.0178642	0.178519	0.748316	5673
151	Mean ICVF in superior longitudinal fasciculus on FA skeleton (right)	Neurological	25384	2	0.0177709	0.178507	0.748344	5733
162	Weighted-mean L3 in tract inferior longitudinal fasciculus (right)	Neurological	25638	3	0.0177981	0.178526	0.748298	5715
117	Mean ICVF in corticospinal tract on FA skeleton (right)	Neurological	25350	-1	0.0177921	0.178521	0.74831	5719
236	Volume of grey matter in Cingulate Gyrus, posterior division (right)	Neurological	25841	0	0.0172044	0.17853	0.748288	6116
23	Mean OD in middle cerebellar peduncle on FA skeleton	Neurological	25392	-1	-0.0177823	0.178533	0.748281	5725
193	Mean FA in superior longitudinal fasciculus on FA skeleton (right)	Neurological	25096	2	0.0177805	0.178538	0.748269	5726
87	Volume of grey matter in I-IV Cerebellum (right)	Neurological	25894	0	-0.017166	0.178543	0.748256	6143
115	Volume of grey matter in Supracalcarine Cortex (left)	Neurological	25874	0	0.0171896	0.178549	0.748241	6126
127	Volume of grey matter in Putamen (right)	Neurological	25883	-1	-0.0172233	0.178551	0.748237	6102
224	Mean OD in cingulum cingulate gyrus on FA skeleton (right)	Neurological	25426	-1	0.0178137	0.178564	0.748206	5704
48	Mean L1 in corticospinal tract on FA skeleton (left)	Neurological	25207	1	-0.0178104	0.178568	0.748196	5706
81	Volume of grey matter in Pallidum (left)	Neurological	25884	-1	0.0172494	0.178572	0.748187	6083
251	Mean MD in splenium of corpus callosum on FA skeleton	Neurological	25108	3	0.017745	0.178573	0.748184	5748
230	Mean FA in posterior limb of internal capsule on FA skeleton (right)	Neurological	25074	2	0.0177765	0.178559	0.748218	5728
226	Weighted-mean ISOVF in tract acoustic radiation (right)	Neurological	25705	-1	0.0178042	0.178567	0.748199	5710
84	Mean ISOVF in superior corona radiata on FA skeleton (right)	Neurological	25464	3	-0.017804	0.178573	0.748185	5710
243	Mean L3 in external capsule on FA skeleton (left)	Neurological	25329	3	0.0178431	0.178574	0.748183	5685
39	Mean ISOVF in cingulum hippocampus on FA skeleton (left)	Neurological	25477	-1	-0.0178416	0.178571	0.748188	5686
21	Weighted-mean ICVF in tract middle cerebellar peduncle	Neurological	25666	-1	-0.0177235	0.178571	0.748189	5762
36	Weighted-mean L1 in tract anterior thalamic radiation (left)	Neurological	25571	3	0.017838	0.178582	0.748163	5688
216	Mean MO in tapetum on FA skeleton (left)	Neurological	25199	-1	-0.0178774	0.178582	0.748163	5663
98	Mean L2 in superior fronto-occipital fasciculus on FA skeleton (right)	Neurological	25290	-1	-0.0178758	0.17858	0.748166	5664
160	Mean L3 in medial lemniscus on FA skeleton (right)	Neurological	25304	-1	0.0177846	0.178591	0.74814	5722
223	Mean MD in superior longitudinal fasciculus on FA skeleton (left)	Neurological	25145	3	-0.0178091	0.1786	0.748118	5706
223	Weighted-mean MD in tract parahippocampal part of cingulum (right)	Neurological	25522	-1	-0.0178514	0.1786	0.748118	5679
120	Mean MO in cingulum cingulate gyrus on FA skeleton (right)	Neurological	25186	-1	0.0178053	0.178618	0.748076	5708
24	Mean ISOVF in retrolenticular part of internal capsule on FA skeleton (right)	Neurological	25460	-1	0.0178021	0.178618	0.748075	5710
66	Mean L1 in inferior cerebellar peduncle on FA skeleton (left)	Neurological	25211	-1	0.0177569	0.178622	0.748065	5739
191	Mean MO in external capsule on FA skeleton (left)	Neurological	25185	-1	-0.0177785	0.178625	0.748058	5725
23	Weighted-mean MD in tract inferior longitudinal fasciculus (right)	Neurological	25530	3	-0.0177734	0.178637	0.748029	5728
246	Weighted-mean L1 in tract middle cerebellar peduncle	Neurological	25585	-1	0.0177162	0.178638	0.748027	5765
238	Mean ISOVF in superior fronto-occipital fasciculus on FA skeleton (right)	Neurological	25482	-1	0.0178249	0.178634	0.748035	5695
96	Volume of grey matter in Superior Temporal Gyrus, anterior division (left)	Neurological	25798	0	-0.0171497	0.178638	0.748025	6152
9	Weighted-mean MD in tract cingulate gyrus part of cingulum (left)	Neurological	25519	3	-0.0178207	0.17866	0.747974	5697
155	Mean FA in anterior corona radiata on FA skeleton (right)	Neurological	25078	2	-0.0177693	0.178661	0.747971	5730
240	Weighted-mean L1 in tract inferior fronto-occipital fasciculus (left)	Neurological	25581	3	-0.0177246	0.178658	0.747977	5759
87	Mean L2 in sagittal stratum on FA skeleton (right)	Neurological	25278	3	-0.0177831	0.178664	0.747964	5721
105	90th percentile of z-statistic (in group-defined amygdala activation mask) for faces-shapes contrast	Neurological	25768	-1	0.0185725	0.178672	0.747945	5245
157	Mean ICVF in corticospinal tract on FA skeleton (right)	Neurological	25350	-1	-0.0177857	0.178678	0.74793	5719
235	Weighted-mean ISOVF in tract parahippocampal part of cingulum (right)	Neurological	25711	-1	0.0178605	0.178685	0.747913	5671
218	Amount of warping applied to non-linearly align T1 brain image to standard-space	Neurological	25733	NA	0.0172648	0.178685	0.747912	6069
174	Median BOLD effect (in group-defined amygdala activation mask) for faces-shapes contrast	Neurological	25052	-1	-0.0185967	0.178685	0.747912	5231
165	Volume of grey matter	Neurological	25006	0	0.017152	0.178688	0.747906	6149
121	Volume of grey matter in Precuneous Cortex (right)	Neurological	25843	0	-0.0171658	0.17869	0.7479	6139
38	Mean L2 in cingulum cingulate gyrus on FA skeleton (left)	Neurological	25283	3	0.0177539	0.178695	0.747887	5739
92	Volume of ventricular cerebrospinal fluid	Neurological	25004	-1	-0.017271	0.178708	0.747856	6064
87	Mean MD in superior longitudinal fasciculus on FA skeleton (right)	Neurological	25144	3	-0.0178331	0.178703	0.747868	5688
29	Weighted-mean FA in tract superior longitudinal fasciculus (left)	Neurological	25509	2	-0.0177797	0.17871	0.747852	5722
102	Weighted-mean MD in tract posterior thalamic radiation (left)	Neurological	25534	3	0.0178188	0.178708	0.747857	5697
124	Weighted-mean MD in tract medial lemniscus (right)	Neurological	25533	-1	-0.0177425	0.17871	0.747851	5746
207	Volume of grey matter in Crus II Cerebellum (right)	Neurological	25905	0	0.0171888	0.178712	0.747846	6122
129	Weighted-mean FA in tract posterior thalamic radiation (right)	Neurological	25508	2	0.0177609	0.178715	0.747839	5734
245	Mean MD in tapetum on FA skeleton (left)	Neurological	25151	3	0.0178385	0.178723	0.747819	5684
153	Mean MO in pontine crossing tract on FA skeleton	Neurological	25153	-1	-0.0176987	0.178729	0.747805	5774
5	Mean ISOVF in posterior thalamic radiation on FA skeleton (left)	Neurological	25469	-1	-0.0178101	0.178727	0.747809	5702
92	Mean L1 in anterior limb of internal capsule on FA skeleton (left)	Neurological	25217	3	-0.0178269	0.178738	0.747784	5691
97	Volume of grey matter in Cingulate Gyrus, posterior division (right)	Neurological	25841	0	0.0171963	0.178735	0.747792	6116
106	Mean MO in posterior corona radiata on FA skeleton (right)	Neurological	25178	-1	-0.0177584	0.178738	0.747782	5735
149	Mean FA in posterior corona radiata on FA skeleton (left)	Neurological	25083	2	-0.0177839	0.17876	0.747729	5718
235	Weighted-mean ISOVF in tract uncinate fasciculus (right)	Neurological	25730	-1	0.0178509	0.178765	0.747717	5675
10	Weighted-mean L3 in tract inferior longitudinal fasciculus (right)	Neurological	25638	3	-0.0177882	0.178768	0.747711	5715
226	Mean OD in corticospinal tract on FA skeleton (right)	Neurological	25398	-1	-0.0177523	0.178773	0.747698	5738
166	Mean L2 in middle cerebellar peduncle on FA skeleton	Neurological	25248	1	0.0177598	0.178778	0.747686	5733
57	Mean MO in inferior cerebellar peduncle on FA skeleton (left)	Neurological	25163	-1	0.0178283	0.178779	0.747683	5689
87	Mean MD in posterior limb of internal capsule on FA skeleton (right)	Neurological	25122	3	-0.01782	0.178791	0.747654	5694
202	Inverted signal-to-noise ratio in T1	Neurological	25734	-1	0.0172222	0.178794	0.747647	6096
174	Volume of grey matter in Temporal Fusiform Cortex, posterior division (right)	Neurological	25857	0	0.0171491	0.178796	0.747641	6148
197	Volume of putamen (right)	Neurological	25016	0	-0.0171783	0.178801	0.74763	6127
157	Mean FA in pontine crossing tract on FA skeleton	Neurological	25057	-1	0.0177526	0.178803	0.747625	5737
237	Volume of grey matter in Subcallosal Cortex (right)	Neurological	25835	0	0.0171654	0.178807	0.747617	6136
124	Mean MD in retrolenticular part of internal capsule on FA skeleton (right)	Neurological	25124	3	0.0178192	0.17881	0.747607	5694
86	Mean OD in posterior corona radiata on FA skeleton (left)	Neurological	25419	-1	-0.0177658	0.178821	0.747582	5728
248	Mean ISOVF in cerebral peduncle on FA skeleton (left)	Neurological	25455	-1	0.0177936	0.178826	0.74757	5710
157	Mean L3 in splenium of corpus callosum on FA skeleton	Neurological	25300	3	-0.0177828	0.178824	0.747573	5717
4	Mean FA in superior cerebellar peduncle on FA skeleton (right)	Neurological	25068	-1	0.0177238	0.178829	0.747562	5755
18	Mean L1 in cingulum cingulate gyrus on FA skeleton (right)	Neurological	25234	-1	0.0177749	0.178827	0.747567	5722
39	Volume of grey matter in Planum Polare (left)	Neurological	25868	0	-0.0171618	0.178829	0.747563	6138
98	Volume of white matter (normalised for head size)	Neurological	25007	-1	-0.0171616	0.178832	0.747555	6138
4	Weighted-mean ISOVF in tract anterior thalamic radiation (right)	Neurological	25707	3	-0.0178306	0.178838	0.74754	5686
188	Weighted-mean FA in tract uncinate fasciculus (left)	Neurological	25513	2	0.0177304	0.178856	0.747496	5750
22	Volume of grey matter in IX Cerebellum (left)	Neurological	25915	0	-0.0171534	0.178865	0.747475	6143
187	Volume of grey matter in Planum Polare (left)	Neurological	25868	0	0.0171601	0.17887	0.747463	6138
10	Mean MD in tapetum on FA skeleton (right)	Neurological	25150	3	-0.0178402	0.178873	0.747454	5679
219	Median T2star in putamen (left)	Neurological	25030	-1	-0.0178633	0.178886	0.747423	5664
196	Median T2star in amygdala (left)	Neurological	25036	-1	-0.0178791	0.178886	0.747424	5654
65	Mean FA in superior corona radiata on FA skeleton (left)	Neurological	25081	2	-0.0177726	0.178884	0.747428	5722
193	Mean MD in external capsule on FA skeleton (left)	Neurological	25137	3	-0.0178361	0.178896	0.7474	5681
172	Mean OD in inferior cerebellar peduncle on FA skeleton (left)	Neurological	25403	-1	-0.0178252	0.178893	0.747406	5688
54	Mean OD in fornix cres+stria terminalis on FA skeleton (right)	Neurological	25430	-1	0.0177939	0.178896	0.747399	5708
1	Volume of thalamus (right)	Neurological	25012	0	0.0171631	0.1789	0.747389	6135
87	Weighted-mean MD in tract superior longitudinal fasciculus (right)	Neurological	25537	3	-0.0177965	0.178907	0.747373	5706
124	Volume of grey matter in Temporal Pole (left)	Neurological	25796	0	0.0171587	0.178906	0.747375	6138
20	Mean FA in external capsule on FA skeleton (right)	Neurological	25088	2	-0.0177666	0.178916	0.747351	5725
219	Volume of grey matter in Postcentral Gyrus (left)	Neurological	25814	0	-0.0171653	0.178917	0.747348	6133
6	Mean L2 in genu of corpus callosum on FA skeleton	Neurological	25250	3	-0.0178288	0.17892	0.747341	5685
89	Mean ISOVF in retrolenticular part of internal capsule on FA skeleton (left)	Neurological	25461	-1	-0.0177756	0.178923	0.747333	5719
239	Mean L3 in superior fronto-occipital fasciculus on FA skeleton (right)	Neurological	25338	-1	-0.0178522	0.178926	0.747327	5670
227	Weighted-mean MD in tract superior longitudinal fasciculus (right)	Neurological	25537	3	-0.0177956	0.17893	0.747317	5706
30	Volume of grey matter in Thalamus (left)	Neurological	25878	-1	0.0171617	0.178938	0.747298	6135
102	Weighted-mean L1 in tract cingulate gyrus part of cingulum (left)	Neurological	25573	3	0.0177657	0.178939	0.747296	5725
249	Median BOLD effect (in group-defined mask) for faces-shapes contrast	Neurological	25048	-1	0.0185165	0.17895	0.747267	5270
105	Mean FA in anterior limb of internal capsule on FA skeleton (right)	Neurological	25072	-1	0.01777	0.178948	0.747273	5722
206	Volume of grey matter in Inferior Temporal Gyrus, posterior division (right)	Neurological	25811	0	0.0171494	0.178965	0.747232	6143
206	Mean L1 in tapetum on FA skeleton (left)	Neurological	25247	-1	0.017803	0.178977	0.747202	5700
15	Weighted-mean OD in tract parahippocampal part of cingulum (left)	Neurological	25683	-1	-0.0178326	0.178982	0.747192	5681
74	Mean ISOVF in sagittal stratum on FA skeleton (right)	Neurological	25470	-1	0.0177918	0.178985	0.747184	5707
170	Volume of grey matter in Cingulate Gyrus, posterior division (right)	Neurological	25841	0	0.0171863	0.178988	0.747175	6116
230	Median BOLD effect (in group-defined mask) for faces-shapes contrast	Neurological	25048	-1	0.0185147	0.178992	0.747167	5270
34	Mean ISOVF in cerebral peduncle on FA skeleton (right)	Neurological	25454	-1	0.0177493	0.178999	0.747149	5734
97	Weighted-mean L3 in tract superior thalamic radiation (right)	Neurological	25647	3	-0.0177944	0.178997	0.747154	5705
204	Volume of grey matter in Cingulate Gyrus, posterior division (right)	Neurological	25841	0	0.0171859	0.178999	0.74715	6116
64	Volume of grey matter in Central Opercular Cortex (left)	Neurological	25864	0	0.0171446	0.179015	0.747111	6145
77	Mean L2 in superior cerebellar peduncle on FA skeleton (left)	Neurological	25261	-1	-0.017744	0.179014	0.747114	5737
11	Mean MD in sagittal stratum on FA skeleton (left)	Neurological	25135	3	0.0177498	0.179023	0.747091	5733
175	Mean MD in retrolenticular part of internal capsule on FA skeleton (left)	Neurological	25125	3	0.0177852	0.179031	0.747071	5710
35	Mean MD in fornix on FA skeleton	Neurological	25109	-1	-0.0178858	0.17903	0.747075	5646
169	Volume of grey matter in Cingulate Gyrus, anterior division (right)	Neurological	25839	-1	0.0172552	0.179035	0.747063	6066
51	Mean ISOVF in splenium of corpus callosum on FA skeleton	Neurological	25444	-1	-0.0177508	0.179038	0.747055	5732
72	Mean ISOVF in cerebral peduncle on FA skeleton (right)	Neurological	25454	-1	-0.0177469	0.179057	0.74701	5734
102	Mean OD in cingulum hippocampus on FA skeleton (left)	Neurological	25429	-1	0.017765	0.179069	0.74698	5722
146	Weighted-mean L2 in tract superior longitudinal fasciculus (left)	Neurological	25617	3	0.0177743	0.179071	0.746975	5716
197	Mean ISOVF in superior longitudinal fasciculus on FA skeleton (left)	Neurological	25481	3	0.0178145	0.179078	0.746957	5690
153	Median T2star in pallidum (left)	Neurological	25032	-1	-0.017879	0.179079	0.746954	5649
239	Volume of grey matter in Thalamus (right)	Neurological	25879	-1	0.0171643	0.179083	0.746946	6129
89	Weighted-mean FA in tract inferior longitudinal fasciculus (right)	Neurological	25503	2	-0.0177438	0.179096	0.746914	5735
67	Discrepancy between dMRI brain image and T1 brain image	Neurological	25737	-1	0.0175147	0.179095	0.746917	5886
173	Weighted-mean ISOVF in tract superior longitudinal fasciculus (right)	Neurological	25726	3	-0.0178047	0.179088	0.746933	5696
164	Weighted-mean FA in tract superior longitudinal fasciculus (right)	Neurological	25510	2	-0.0177486	0.179092	0.746923	5732
26	Volume of grey matter in Insular Cortex (right)	Neurological	25785	0	0.0171325	0.17911	0.74688	6151
140	Inverted temporal signal-to-noise ratio in pre-processed tfMRI	Neurological	25745	-1	0.0185534	0.179118	0.746862	5245
227	Mean ICVF in corticospinal tract on FA skeleton (left)	Neurological	25351	-1	-0.0177614	0.17912	0.746857	5723
85	Mean L3 in fornix on FA skeleton	Neurological	25301	-1	0.0178991	0.179131	0.74683	5635
7	Volume of grey matter in Temporal Fusiform Cortex, posterior division (left)	Neurological	25856	0	-0.0171486	0.179128	0.746836	6139
172	Mean FA in posterior limb of internal capsule on FA skeleton (left)	Neurological	25075	2	-0.0177502	0.179128	0.746836	5730
119	Mean FA in fornix on FA skeleton	Neurological	25061	2	-0.0177953	0.179129	0.746835	5701
28	Volume of grey matter in VIIIb Cerebellum (right)	Neurological	25914	0	0.0171511	0.179136	0.746818	6137
85	Weighted-mean MD in tract inferior fronto-occipital fasciculus (left)	Neurological	25527	3	0.0177388	0.179142	0.746803	5737
149	90th percentile of BOLD effect (in group-defined amygdala activation mask) for faces-shapes contrast	Neurological	25767	-1	-0.0185645	0.179149	0.746785	5238
96	Mean MO in superior cerebellar peduncle on FA skeleton (right)	Neurological	25164	-1	0.017715	0.179157	0.746766	5752
213	90th percentile of z-statistic (in group-defined mask) for faces-shapes contrast	Neurological	25766	-1	0.018546	0.179166	0.746744	5248
32	Weighted-mean ISOVF in tract uncinate fasciculus (right)	Neurological	25730	-1	-0.0178344	0.179169	0.746738	5675
108	Weighted-mean L3 in tract cingulate gyrus part of cingulum (left)	Neurological	25627	3	-0.0177343	0.179175	0.746722	5739
17	Mean L3 in cingulum cingulate gyrus on FA skeleton (right)	Neurological	25330	3	-0.0177236	0.179173	0.746727	5746
121	Mean FA in anterior limb of internal capsule on FA skeleton (left)	Neurological	25073	2	-0.017788	0.179192	0.746682	5704
40	Mean L1 in corticospinal tract on FA skeleton (right)	Neurological	25206	1	0.0177539	0.179189	0.746688	5726
126	Volume of grey matter in Supramarginal Gyrus, anterior division (left)	Neurological	25818	-1	-0.0171255	0.179183	0.746702	6154
221	Volume of caudate (right)	Neurological	25014	0	0.0171645	0.179184	0.746701	6126
242	Mean MO in medial lemniscus on FA skeleton (right)	Neurological	25160	-1	0.0177757	0.179187	0.746693	5712
39	Mean L2 in fornix cres+stria terminalis on FA skeleton (right)	Neurological	25286	3	0.0177975	0.179188	0.746691	5698
163	Mean OD in anterior limb of internal capsule on FA skeleton (left)	Neurological	25409	-1	0.0177605	0.179181	0.746709	5722
205	Weighted-mean ICVF in tract corticospinal tract (left)	Neurological	25658	2	0.0177059	0.179191	0.746683	5757
166	Mean ICVF in cerebral peduncle on FA skeleton (right)	Neurological	25358	-1	-0.0177058	0.179195	0.746675	5757
56	Volume of ventricular cerebrospinal fluid	Neurological	25004	-1	-0.0172515	0.179198	0.746666	6064
164	Mean ISOVF in inferior cerebellar peduncle on FA skeleton (left)	Neurological	25451	-1	0.0178346	0.179201	0.74666	5674
136	Mean OD in superior corona radiata on FA skeleton (left)	Neurological	25417	-1	-0.0177581	0.179201	0.746659	5723
250	Volume of grey matter in Middle Temporal Gyrus, anterior division (right)	Neurological	25803	0	0.0171591	0.179216	0.746623	6129
210	Weighted-mean OD in tract inferior longitudinal fasciculus (left)	Neurological	25691	-1	-0.0177512	0.179218	0.746619	5727
184	Mean L3 in superior longitudinal fasciculus on FA skeleton (right)	Neurological	25336	3	-0.0177777	0.179215	0.746625	5710
206	Mean ISOVF in medial lemniscus on FA skeleton (right)	Neurological	25448	1	-0.0178023	0.179225	0.746602	5694
118	Mean OD in anterior limb of internal capsule on FA skeleton (left)	Neurological	25409	-1	-0.0177584	0.179231	0.746588	5722
249	Volume of grey matter in Putamen (left)	Neurological	25882	-1	-0.0171709	0.179236	0.746575	6120
44	Mean ISOVF in fornix on FA skeleton	Neurological	25445	-1	-0.0177379	0.179241	0.746564	5735
244	Weighted-mean MO in tract parahippocampal part of cingulum (left)	Neurological	25548	-1	0.017764	0.179246	0.746551	5718
10	Mean L2 in anterior corona radiata on FA skeleton (right)	Neurological	25270	3	-0.0177694	0.179266	0.746501	5714
246	Mean L2 in posterior limb of internal capsule on FA skeleton (left)	Neurological	25267	-1	-0.0177416	0.179262	0.746512	5732
46	Mean MD in cingulum hippocampus on FA skeleton (left)	Neurological	25141	-1	0.0177354	0.179263	0.74651	5736
95	Mean L3 in cingulum cingulate gyrus on FA skeleton (left)	Neurological	25331	3	-0.01774	0.179263	0.746508	5733
154	Weighted-mean L1 in tract inferior fronto-occipital fasciculus (left)	Neurological	25581	3	-0.0176998	0.179266	0.746502	5759
215	Weighted-mean L3 in tract posterior thalamic radiation (left)	Neurological	25642	3	-0.0178111	0.179278	0.746474	5687
239	Weighted-mean L2 in tract uncinate fasciculus (right)	Neurological	25622	3	-0.0177515	0.179286	0.746454	5725
148	Weighted-mean OD in tract forceps major	Neurological	25687	-1	-0.017776	0.179294	0.746435	5709
212	Volume of grey matter in Superior Frontal Gyrus (left)	Neurological	25786	0	-0.0171198	0.179291	0.746441	6155
119	Mean ICVF in retrolenticular part of internal capsule on FA skeleton (left)	Neurological	25365	2	-0.017745	0.179292	0.746438	5729
162	Mean OD in tapetum on FA skeleton (right)	Neurological	25438	-1	-0.0177511	0.179297	0.746428	5725
40	Volume of grey matter in Temporal Occipital Fusiform Cortex (left)	Neurological	25858	0	0.0171489	0.179297	0.746427	6134
105	Mean FA in superior longitudinal fasciculus on FA skeleton (left)	Neurological	25097	2	0.0177383	0.179306	0.746405	5733
206	Mean FA in sagittal stratum on FA skeleton (left)	Neurological	25087	2	0.0177212	0.179309	0.746398	5744
111	Volume of grey matter in Temporal Pole (right)	Neurological	25797	0	0.0171383	0.179316	0.74638	6141
245	Weighted-mean ISOVF in tract superior thalamic radiation (left)	Neurological	25727	3	0.0177641	0.179319	0.746374	5716
181	Mean L1 in posterior limb of internal capsule on FA skeleton (left)	Neurological	25219	-1	0.0177376	0.179323	0.746364	5733
210	Mean L3 in cingulum cingulate gyrus on FA skeleton (right)	Neurological	25330	3	-0.0177176	0.179322	0.746367	5746
20	Median T2star in amygdala (right)	Neurological	25037	-1	0.0178659	0.179322	0.746366	5651
238	Volume of grey matter in Hippocampus (right)	Neurological	25887	0	-0.0171574	0.17933	0.746348	6127
61	Mean MO in corticospinal tract on FA skeleton (left)	Neurological	25159	-1	-0.0177715	0.179329	0.746351	5711
54	Volume of grey matter in Paracingulate Gyrus (right)	Neurological	25837	0	-0.0171363	0.179332	0.746342	6142
240	Weighted-mean L3 in tract corticospinal tract (right)	Neurological	25632	3	0.0177339	0.179337	0.74633	5735
33	Volume of grey matter in VIIb Cerebellum (vermis)	Neurological	25907	0	0.0171303	0.179343	0.746315	6146
86	Weighted-mean FA in tract parahippocampal part of cingulum (left)	Neurological	25494	-1	-0.0178488	0.179353	0.746292	5661
169	Mean L3 in medial lemniscus on FA skeleton (left)	Neurological	25305	-1	-0.0177597	0.179352	0.746294	5718
166	Mean FA in posterior limb of internal capsule on FA skeleton (right)	Neurological	25074	2	0.0177435	0.179367	0.746258	5728
5	Discrepancy between SWI brain image and T1 brain image	Neurological	25738	-1	-0.0180225	0.179372	0.746246	5552
211	Volume of grey matter in Precuneous Cortex (left)	Neurological	25842	0	-0.0171446	0.17937	0.746249	6135
193	Weighted-mean ISOVF in tract superior longitudinal fasciculus (right)	Neurological	25726	3	-0.0177932	0.179371	0.746248	5696
20	Volume of grey matter in Temporal Fusiform Cortex, posterior division (right)	Neurological	25857	0	-0.0171266	0.179367	0.746256	6148
21	Mean ICVF in cingulum hippocampus on FA skeleton (left)	Neurological	25381	2	-0.0177138	0.179376	0.746237	5747
198	Volume of grey matter in Precuneous Cortex (right)	Neurological	25843	0	-0.0171386	0.179382	0.746222	6139
241	Weighted-mean ISOVF in tract corticospinal tract (left)	Neurological	25712	-1	0.0177626	0.179393	0.746194	5715
63	Weighted-mean MO in tract forceps minor	Neurological	25553	-1	-0.0177131	0.179393	0.746194	5747
245	Mean FA in cerebral peduncle on FA skeleton (left)	Neurological	25071	-1	-0.0176929	0.179399	0.74618	5760
180	Weighted-mean L2 in tract anterior thalamic radiation (right)	Neurological	25599	3	-0.0178029	0.1794	0.746178	5689
148	Mean L2 in superior corona radiata on FA skeleton (left)	Neurological	25273	3	0.0177672	0.179396	0.746187	5712
125	Mean ICVF in cingulum cingulate gyrus on FA skeleton (right)	Neurological	25378	2	0.0177359	0.179403	0.74617	5732
90	Volume of grey matter in Juxtapositional Lobule Cortex (formerly Supplementary Motor Cortex) (right)	Neurological	25833	-1	-0.0171293	0.179405	0.746166	6145
208	Mean MD in body of corpus callosum on FA skeleton	Neurological	25107	3	0.0177776	0.179409	0.746155	5705
213	Weighted-mean ISOVF in tract uncinate fasciculus (left)	Neurological	25729	-1	0.0178101	0.179416	0.74614	5684
82	Mean L1 in posterior corona radiata on FA skeleton (left)	Neurological	25227	3	0.0178177	0.179421	0.746127	5679
55	Volume of grey matter in Temporal Occipital Fusiform Cortex (left)	Neurological	25858	0	0.0171439	0.179423	0.746122	6134
205	Mean FA in external capsule on FA skeleton (left)	Neurological	25089	2	0.0177519	0.179427	0.746112	5721
245	Mean ISOVF in tapetum on FA skeleton (left)	Neurological	25487	-1	0.0178536	0.179429	0.746108	5656
50	Median BOLD effect (in group-defined mask) for faces activation	Neurological	25044	-1	0.0185717	0.179436	0.746091	5227
101	Mean L2 in anterior limb of internal capsule on FA skeleton (left)	Neurological	25265	3	-0.0178015	0.179435	0.746094	5689
204	Mean L2 in corticospinal tract on FA skeleton (left)	Neurological	25255	1	0.017792	0.179438	0.746087	5695
214	Mean FA in posterior corona radiata on FA skeleton (left)	Neurological	25083	2	-0.0177559	0.179444	0.74607	5718
183	Volume of grey matter in Middle Frontal Gyrus (right)	Neurological	25789	0	0.0171397	0.179459	0.746034	6136
175	Volume of grey matter in X Cerebellum (left)	Neurological	25918	-1	-0.0171548	0.179466	0.746018	6125
55	Mean OD in inferior cerebellar peduncle on FA skeleton (right)	Neurological	25402	-1	-0.0177548	0.17951	0.745911	5717
61	Weighted-mean L2 in tract corticospinal tract (right)	Neurological	25605	3	0.0177091	0.179492	0.745956	5747
36	Mean MO in superior cerebellar peduncle on FA skeleton (left)	Neurological	25165	-1	-0.0176931	0.179507	0.745918	5757
158	Number of incorrect matches in round (pilot)	Neurological	10137	NA	0.105984	0.1795	0.745936	162
193	Mean OD in cerebral peduncle on FA skeleton (left)	Neurological	25407	-1	0.0177448	0.179489	0.745962	5724
235	Weighted-mean ISOVF in tract uncinate fasciculus (left)	Neurological	25729	-1	0.0178076	0.179478	0.745989	5684
116	Mean FA in fornix on FA skeleton	Neurological	25061	2	-0.0177797	0.17951	0.745912	5701
173	Mean OD in inferior cerebellar peduncle on FA skeleton (right)	Neurological	25402	-1	-0.017756	0.179479	0.745986	5717
28	Weighted-mean L3 in tract inferior fronto-occipital fasciculus (left)	Neurological	25635	3	-0.0177421	0.179478	0.745989	5726
23	Mean L3 in superior longitudinal fasciculus on FA skeleton (left)	Neurological	25337	3	-0.0177478	0.179491	0.745958	5722
184	Mean MD in superior corona radiata on FA skeleton (right)	Neurological	25128	3	-0.017772	0.179508	0.745917	5706
245	Mean L3 in tapetum on FA skeleton (left)	Neurological	25343	-1	0.0177881	0.179495	0.745947	5696
153	Weighted-mean FA in tract parahippocampal part of cingulum (right)	Neurological	25495	-1	0.0178368	0.179492	0.745954	5665
63	Mean ICVF in tapetum on FA skeleton (right)	Neurological	25390	2	-0.0177781	0.179509	0.745913	5702
208	Mean L3 in uncinate fasciculus on FA skeleton (right)	Neurological	25340	-1	0.017743	0.179495	0.745948	5725
204	Weighted-mean ISOVF in tract acoustic radiation (left)	Neurological	25704	-1	-0.0177662	0.179497	0.745944	5710
196	Inverted temporal signal-to-noise ratio in artefact-cleaned pre-processed rfMRI	Neurological	25744	-1	-0.0175718	0.179496	0.745945	5837
35	Volume of grey matter in Putamen (right)	Neurological	25883	-1	0.0171865	0.179482	0.745979	6102
232	Mean ICVF in superior longitudinal fasciculus on FA skeleton (right)	Neurological	25384	2	-0.0177316	0.179471	0.746007	5733
53	Median BOLD effect (in group-defined mask) for faces activation	Neurological	25044	-1	-0.0185684	0.179513	0.745903	5227
193	Mean L3 in superior longitudinal fasciculus on FA skeleton (right)	Neurological	25336	3	-0.0177651	0.179523	0.745879	5710
38	Mean MO in tapetum on FA skeleton (left)	Neurological	25199	-1	-0.0178381	0.179539	0.745841	5663
34	Weighted-mean L3 in tract cingulate gyrus part of cingulum (left)	Neurological	25627	3	0.0177195	0.17954	0.74584	5739
40	Volume of grey matter in Brain-Stem	Neurological	25892	-1	0.0171476	0.179543	0.745832	6128
66	Mean L2 in superior cerebellar peduncle on FA skeleton (left)	Neurological	25261	-1	0.017722	0.179553	0.745807	5737
250	Weighted-mean L2 in tract posterior thalamic radiation (right)	Neurological	25616	3	-0.0177744	0.179562	0.745787	5703
39	Mean MO in uncinate fasciculus on FA skeleton (left)	Neurological	25197	-1	-0.0178088	0.179563	0.745783	5681
74	Mean MD in posterior thalamic radiation on FA skeleton (right)	Neurological	25132	3	-0.0177895	0.179576	0.745752	5693
124	Mean ISOVF in posterior corona radiata on FA skeleton (right)	Neurological	25466	3	0.0177724	0.179572	0.74576	5704
156	Volume of grey matter in X Cerebellum (vermis)	Neurological	25919	-1	-0.0171393	0.179575	0.745754	6133
19	Mean ICVF in cingulum hippocampus on FA skeleton (right)	Neurological	25380	2	0.0177152	0.17957	0.745765	5741
27	Mean MO in uncinate fasciculus on FA skeleton (left)	Neurological	25197	-1	-0.0178082	0.179577	0.74575	5681
147	Weighted-mean ISOVF in tract posterior thalamic radiation (right)	Neurological	25724	-1	-0.0178097	0.179579	0.745743	5680
217	Mean FA in corticospinal tract on FA skeleton (right)	Neurological	25062	-1	-0.0176884	0.179585	0.74573	5758
214	Weighted-mean L1 in tract acoustic radiation (left)	Neurological	25569	-1	0.0177167	0.179609	0.745671	5739
24	Mean MD in cingulum cingulate gyrus on FA skeleton (right)	Neurological	25138	3	0.0177756	0.179609	0.745672	5701
167	Weighted-mean ISOVF in tract medial lemniscus (left)	Neurological	25721	-1	-0.0177477	0.179607	0.745677	5719
79	Weighted-mean L3 in tract corticospinal tract (left)	Neurological	25631	3	0.017737	0.179603	0.745686	5726
157	Mean OD in sagittal stratum on FA skeleton (right)	Neurological	25422	-1	-0.0177369	0.179607	0.745678	5726
183	Weighted-mean FA in tract inferior fronto-occipital fasciculus (left)	Neurological	25500	2	-0.017698	0.179613	0.745661	5751
255	Weighted-mean L2 in tract forceps major	Neurological	25606	-1	-0.0177905	0.179628	0.745625	5691
182	Volume of peripheral cortical grey matter (normalised for head size)	Neurological	25001	-1	-0.0170996	0.179629	0.745624	6160
122	Mean L1 in posterior corona radiata on FA skeleton (right)	Neurological	25226	3	-0.0178044	0.179632	0.745615	5682
50	Volume of grey matter in Middle Temporal Gyrus, temporooccipital part (left)	Neurological	25806	-1	-0.017134	0.17964	0.745597	6135
70	Mean MD in splenium of corpus callosum on FA skeleton	Neurological	25108	3	-0.0177016	0.179639	0.745599	5748
77	Mean MO in anterior limb of internal capsule on FA skeleton (right)	Neurological	25168	-1	-0.0177243	0.179649	0.745576	5733
197	Mean OD in splenium of corpus callosum on FA skeleton	Neurological	25396	-1	0.0176671	0.179654	0.745562	5770
205	Mean L3 in posterior thalamic radiation on FA skeleton (right)	Neurological	25324	3	-0.0177971	0.179657	0.745556	5686
212	Mean ISOVF in fornix on FA skeleton	Neurological	25445	-1	0.0177206	0.179664	0.745539	5735
3	Volume of grey matter in Supramarginal Gyrus, anterior division (left)	Neurological	25818	-1	-0.0171067	0.179661	0.745547	6154
6	Mean ICVF in posterior corona radiata on FA skeleton (left)	Neurological	25371	2	0.0177454	0.179663	0.74554	5719
32	Weighted-mean MO in tract posterior thalamic radiation (left)	Neurological	25561	-1	-0.0177218	0.179673	0.745517	5734
100	Weighted-mean OD in tract superior thalamic radiation (left)	Neurological	25700	2	-0.0177665	0.179681	0.745499	5705
79	Median T2star in caudate (left)	Neurological	25028	-1	-0.0178358	0.179671	0.745522	5661
95	Weighted-mean ISOVF in tract inferior longitudinal fasciculus (right)	Neurological	25719	3	-0.0177558	0.179675	0.745511	5712
133	Weighted-mean MD in tract uncinate fasciculus (right)	Neurological	25541	3	0.0177181	0.179688	0.74548	5736
41	Mean OD in inferior cerebellar peduncle on FA skeleton (left)	Neurological	25403	-1	0.0177929	0.179683	0.745493	5688
255	Volume of grey matter in Cingulate Gyrus, anterior division (left)	Neurological	25838	-1	-0.0171872	0.179679	0.745504	6096
149	Volume of grey matter in Lateral Occipital Cortex, superior division (left)	Neurological	25824	0	-0.0171071	0.179685	0.745489	6153
135	Weighted-mean L2 in tract acoustic radiation (left)	Neurological	25596	-1	-0.0177336	0.179686	0.745485	5726
182	Mean ISOVF in body of corpus callosum on FA skeleton	Neurological	25443	-1	-0.0177576	0.17967	0.745525	5711
72	Weighted-mean L1 in tract superior thalamic radiation (right)	Neurological	25593	3	-0.0177849	0.179689	0.745479	5693
91	Mean ISOVF in superior corona radiata on FA skeleton (left)	Neurological	25465	3	0.0177799	0.179695	0.745465	5696
194	Mean MD in cingulum cingulate gyrus on FA skeleton (right)	Neurological	25138	3	-0.0177721	0.179697	0.74546	5701
116	Volume of grey matter in Precuneous Cortex (left)	Neurological	25842	0	-0.0171316	0.179701	0.745449	6135
190	Mean MO in genu of corpus callosum on FA skeleton	Neurological	25154	-1	0.0177996	0.179711	0.745424	5683
144	Mean MD in tapetum on FA skeleton (right)	Neurological	25150	3	-0.0178055	0.179719	0.745407	5679
128	Volume of grey matter in Middle Temporal Gyrus, temporooccipital part (left)	Neurological	25806	-1	-0.0171309	0.179718	0.745408	6135
30	Weighted-mean L2 in tract cingulate gyrus part of cingulum (right)	Neurological	25601	3	-0.0177092	0.179715	0.745415	5741
103	Mean FA in inferior cerebellar peduncle on FA skeleton (right)	Neurological	25066	-1	-0.0177193	0.179733	0.745372	5734
80	Median z-statistic (in group-defined mask) for faces activation	Neurological	25046	-1	-0.0185272	0.179732	0.745374	5245
44	Volume of grey matter in Crus I Cerebellum (left)	Neurological	25900	0	0.0171246	0.179736	0.745365	6139
34	Volume of grey matter in Paracingulate Gyrus (right)	Neurological	25837	0	0.01712	0.179746	0.745342	6142
90	Volume of grey matter in Frontal Orbital Cortex (right)	Neurological	25847	0	-0.0171243	0.179743	0.745348	6139
32	Weighted-mean ISOVF in tract parahippocampal part of cingulum (left)	Neurological	25710	-1	-0.0178344	0.179744	0.745347	5660
41	Weighted-mean L2 in tract inferior longitudinal fasciculus (left)	Neurological	25610	3	0.0177245	0.179759	0.745309	5730
59	Mean ISOVF in inferior cerebellar peduncle on FA skeleton (left)	Neurological	25451	-1	0.0178116	0.179762	0.745303	5674
152	Mean MD in genu of corpus callosum on FA skeleton	Neurological	25106	3	-0.0177882	0.179761	0.745304	5689
140	Weighted-mean MO in tract uncinate fasciculus (right)	Neurological	25568	-1	-0.0177302	0.17977	0.745284	5726
151	Mean FA in cingulum hippocampus on FA skeleton (right)	Neurological	25092	-1	0.0176992	0.179773	0.745275	5746
200	Mean OD in anterior corona radiata on FA skeleton (right)	Neurological	25414	-1	-0.0177098	0.179779	0.745262	5739
146	Volume of grey matter in Crus II Cerebellum (left)	Neurological	25903	0	-0.0171491	0.179788	0.745238	6120
73	Weighted-mean OD in tract superior longitudinal fasciculus (right)	Neurological	25699	-1	-0.0177189	0.179783	0.745253	5733
58	Mean ICVF in cingulum hippocampus on FA skeleton (left)	Neurological	25381	2	0.0176971	0.179787	0.745242	5747
69	Weighted-mean MO in tract anterior thalamic radiation (right)	Neurological	25545	-1	-0.0176995	0.179803	0.745204	5745
98	Weighted-mean MD in tract superior longitudinal fasciculus (left)	Neurological	25536	3	-0.0177489	0.179806	0.745196	5713
161	Volume of grey matter in VI Cerebellum (left)	Neurological	25897	0	0.0171332	0.179802	0.745206	6131
71	Weighted-mean OD in tract parahippocampal part of cingulum (left)	Neurological	25683	-1	0.0177989	0.179804	0.745201	5681
190	Mean ISOVF in posterior corona radiata on FA skeleton (right)	Neurological	25466	3	-0.0177631	0.179801	0.745209	5704
24	Volume of grey matter in Occipital Pole (left)	Neurological	25876	0	0.0171277	0.179798	0.745214	6135
218	Mean MO in cerebral peduncle on FA skeleton (right)	Neurological	25166	-1	-0.0177163	0.179808	0.74519	5734
212	Volume of grey matter in Frontal Pole (left)	Neurological	25782	0	-0.0171202	0.179814	0.745177	6140
161	Weighted-mean MD in tract middle cerebellar peduncle	Neurological	25531	-1	0.017719	0.179816	0.745171	5732
104	Mean MD in external capsule on FA skeleton (left)	Neurological	25137	3	0.0177982	0.179822	0.745158	5681
122	Mean ICVF in middle cerebellar peduncle on FA skeleton	Neurological	25344	2	0.0176722	0.179833	0.745131	5762
115	Weighted-mean MD in tract parahippocampal part of cingulum (right)	Neurological	25522	-1	0.0178005	0.179843	0.745107	5679
20	Mean L2 in superior corona radiata on FA skeleton (left)	Neurological	25273	3	0.0177488	0.179847	0.745098	5712
119	Weighted-mean L1 in tract corticospinal tract (right)	Neurological	25578	-1	0.0176534	0.179842	0.745108	5774
13	Weighted-mean L2 in tract superior thalamic radiation (left)	Neurological	25619	3	0.0177596	0.179848	0.745094	5705
19	Volume of grey matter in VIIIb Cerebellum (vermis)	Neurological	25913	0	-0.0171174	0.179849	0.745093	6141
208	Weighted-mean MO in tract superior longitudinal fasciculus (right)	Neurological	25564	-1	0.0176834	0.179858	0.745069	5754
133	Weighted-mean L1 in tract acoustic radiation (right)	Neurological	25570	-1	0.0177033	0.179862	0.74506	5741
84	Mean MD in superior cerebellar peduncle on FA skeleton (right)	Neurological	25116	-1	-0.0177109	0.179865	0.745052	5736
78	Weighted-mean ICVF in tract posterior thalamic radiation (right)	Neurological	25670	2	0.0177169	0.179869	0.745045	5732
149	Weighted-mean L1 in tract superior thalamic radiation (right)	Neurological	25593	3	0.0177771	0.179878	0.745022	5693
35	Mean L3 in inferior cerebellar peduncle on FA skeleton (right)	Neurological	25306	-1	-0.0177439	0.17989	0.744993	5714
156	Mean L2 in cingulum cingulate gyrus on FA skeleton (right)	Neurological	25282	3	0.017696	0.179891	0.744992	5745
109	Mean ICVF in superior longitudinal fasciculus on FA skeleton (right)	Neurological	25384	2	-0.0177146	0.179889	0.744996	5733
253	Mean L1 in body of corpus callosum on FA skeleton	Neurological	25203	-1	-0.017725	0.179898	0.744974	5726
191	Mean tfMRI head motion, averaged across space and time points	Neurological	25742	-1	0.0185699	0.179896	0.744978	5217
7	Volume of grey matter in Parahippocampal Gyrus, posterior division (left)	Neurological	25850	0	-0.0171117	0.179922	0.744916	6143
205	Weighted-mean MO in tract superior longitudinal fasciculus (right)	Neurological	25564	-1	-0.017681	0.179917	0.744927	5754
64	Weighted-mean MO in tract corticospinal tract (right)	Neurological	25551	-1	0.0177055	0.17992	0.74492	5738
72	Volume of thalamus (right)	Neurological	25012	0	0.0171226	0.179928	0.744901	6135
33	Volume of grey matter in VI Cerebellum (vermis)	Neurological	25898	0	0.0171266	0.179934	0.744887	6132
7	Volume of grey matter in VIIIa Cerebellum (left)	Neurological	25909	0	-0.0171126	0.179934	0.744886	6142
213	Mean ISOVF in superior fronto-occipital fasciculus on FA skeleton (right)	Neurological	25482	-1	0.0177718	0.179932	0.744893	5695
83	Weighted-mean MO in tract superior longitudinal fasciculus (right)	Neurological	25564	-1	-0.01768	0.179942	0.744868	5754
124	Mean L3 in cingulum cingulate gyrus on FA skeleton (left)	Neurological	25331	3	-0.0177117	0.179958	0.74483	5733
151	Weighted-mean ICVF in tract superior longitudinal fasciculus (right)	Neurological	25672	2	0.0177273	0.179956	0.744835	5723
11	Mean MD in medial lemniscus on FA skeleton (left)	Neurological	25113	1	-0.0177503	0.179962	0.74482	5708
195	Mean MO in superior corona radiata on FA skeleton (right)	Neurological	25176	-1	-0.0177069	0.179964	0.744814	5736
76	Mean MD in sagittal stratum on FA skeleton (right)	Neurological	25134	3	0.0177359	0.179972	0.744796	5717
179	Mean L3 in inferior cerebellar peduncle on FA skeleton (right)	Neurological	25306	-1	-0.0177401	0.179983	0.744769	5714
72	Mean ISOVF in superior longitudinal fasciculus on FA skeleton (left)	Neurological	25481	3	0.0177775	0.179983	0.744767	5690
17	Weighted-mean L2 in tract cingulate gyrus part of cingulum (right)	Neurological	25601	3	-0.0176983	0.179984	0.744766	5741
253	Weighted-mean OD in tract corticospinal tract (right)	Neurological	25686	-1	0.0177182	0.179989	0.744753	5728
131	Mean FA in superior cerebellar peduncle on FA skeleton (left)	Neurological	25069	-1	0.0176657	0.179992	0.744746	5762
224	Weighted-mean L2 in tract forceps major	Neurological	25606	-1	-0.017775	0.180006	0.744712	5691
186	Mean FA in superior fronto-occipital fasciculus on FA skeleton (left)	Neurological	25099	2	-0.0177468	0.180011	0.744702	5709
56	Mean MO in tapetum on FA skeleton (left)	Neurological	25199	-1	-0.0178184	0.180019	0.744681	5663
38	Volume of grey matter in Frontal Operculum Cortex (left)	Neurological	25862	0	-0.0171257	0.180027	0.744662	6130
177	Mean L1 in inferior cerebellar peduncle on FA skeleton (left)	Neurological	25211	-1	0.0176999	0.180022	0.744674	5739
112	Weighted-mean MD in tract acoustic radiation (right)	Neurological	25516	-1	0.0177077	0.180019	0.744682	5734
102	Weighted-mean MO in tract medial lemniscus (left)	Neurological	25559	-1	0.0176924	0.180015	0.744692	5744
104	Weighted-mean ISOVF in tract uncinate fasciculus (left)	Neurological	25729	-1	0.0177854	0.18002	0.744678	5684
70	Weighted-mean ICVF in tract posterior thalamic radiation (left)	Neurological	25669	2	0.0177075	0.180025	0.744668	5734
197	Mean L3 in fornix cres+stria terminalis on FA skeleton (left)	Neurological	25335	3	0.0177709	0.18003	0.744656	5693
230	Volume of grey matter in Occipital Pole (right)	Neurological	25877	0	0.0171073	0.180034	0.744645	6143
107	Mean ICVF in uncinate fasciculus on FA skeleton (right)	Neurological	25388	2	0.0176883	0.18004	0.744631	5746
65	Mean FA in tapetum on FA skeleton (right)	Neurological	25102	-1	-0.0177283	0.180044	0.74462	5720
38	Mean FA in cerebral peduncle on FA skeleton (right)	Neurological	25070	-1	-0.0176588	0.180049	0.744609	5765
245	Weighted-mean ICVF in tract anterior thalamic radiation (right)	Neurological	25653	2	-0.017722	0.180049	0.74461	5724
70	Mean ICVF in cingulum hippocampus on FA skeleton (left)	Neurological	25381	2	0.017686	0.180059	0.744585	5747
149	Weighted-mean ISOVF in tract inferior longitudinal fasciculus (left)	Neurological	25718	3	0.0177491	0.180068	0.744564	5706
164	Mean L1 in corticospinal tract on FA skeleton (left)	Neurological	25207	1	-0.0177491	0.180069	0.74456	5706
114	Mean L1 in superior fronto-occipital fasciculus on FA skeleton (left)	Neurological	25243	-1	0.0178244	0.180064	0.744573	5658
146	Volume of grey matter in I-IV Cerebellum (left)	Neurological	25893	0	-0.0171129	0.18007	0.744559	6138
150	Mean MO in sagittal stratum on FA skeleton (left)	Neurological	25183	-1	0.0177146	0.180079	0.744538	5728
35	Weighted-mean FA in tract anterior thalamic radiation (left)	Neurological	25490	2	0.0177064	0.180088	0.744515	5733
70	Weighted-mean L3 in tract inferior longitudinal fasciculus (right)	Neurological	25638	3	-0.0177343	0.180088	0.744516	5715
127	Volume of grey matter in Middle Frontal Gyrus (left)	Neurological	25788	0	-0.0171203	0.180094	0.744501	6132
245	Mean OD in middle cerebellar peduncle on FA skeleton	Neurological	25392	-1	0.0177183	0.180101	0.744483	5725
25	Mean ISOVF in body of corpus callosum on FA skeleton	Neurological	25443	-1	0.01774	0.180101	0.744484	5711
140	Weighted-mean L2 in tract parahippocampal part of cingulum (left)	Neurological	25602	-1	0.0178306	0.180106	0.744472	5653
225	Weighted-mean MO in tract medial lemniscus (right)	Neurological	25560	-1	-0.0177039	0.180113	0.744454	5734
122	Mean OD in posterior thalamic radiation on FA skeleton (left)	Neurological	25421	-1	0.0177299	0.180121	0.744435	5717
67	Volume of grey matter in Parahippocampal Gyrus, anterior division (left)	Neurological	25848	0	-0.0171067	0.18012	0.744438	6141
28	Weighted-mean FA in tract forceps minor	Neurological	25499	2	0.0177046	0.180132	0.744408	5733
129	Weighted-mean L1 in tract inferior fronto-occipital fasciculus (left)	Neurological	25581	3	-0.0176644	0.180138	0.744395	5759
187	Mean MD in splenium of corpus callosum on FA skeleton	Neurological	25108	3	-0.0176815	0.180134	0.744405	5748
117	Mean OD in cerebral peduncle on FA skeleton (left)	Neurological	25407	-1	-0.0177187	0.180129	0.744417	5724
69	Mean L1 in retrolenticular part of internal capsule on FA skeleton (right)	Neurological	25220	-1	0.0177373	0.18013	0.744414	5712
59	Mean L3 in superior fronto-occipital fasciculus on FA skeleton (right)	Neurological	25338	-1	0.0178026	0.180137	0.744397	5670
255	Mean ISOVF in corticospinal tract on FA skeleton (left)	Neurological	25447	1	-0.0177739	0.180149	0.744367	5688
81	Mean FA in fornix cres+stria terminalis on FA skeleton (right)	Neurological	25094	-1	-0.0176973	0.18016	0.744341	5737
48	Mean L1 in superior fronto-occipital fasciculus on FA skeleton (left)	Neurological	25243	-1	-0.0178205	0.180159	0.744344	5658
133	Weighted-mean OD in tract parahippocampal part of cingulum (left)	Neurological	25683	-1	0.0177844	0.18016	0.744341	5681
37	Mean L1 in fornix cres+stria terminalis on FA skeleton (right)	Neurological	25238	-1	0.0177217	0.18017	0.744317	5721
203	Mean L2 in tapetum on FA skeleton (right)	Neurological	25294	-1	0.0177965	0.18017	0.744316	5673
91	Volume of grey matter in VI Cerebellum (right)	Neurological	25899	0	-0.0171244	0.180167	0.744326	6127
202	Mean L3 in sagittal stratum on FA skeleton (right)	Neurological	25326	3	0.0177227	0.180184	0.744284	5720
171	Mean FA in superior longitudinal fasciculus on FA skeleton (right)	Neurological	25096	2	-0.0177132	0.180188	0.744273	5726
245	Volume of grey matter in Brain-Stem	Neurological	25892	-1	-0.0171222	0.180188	0.744275	6128
193	Mean MD in fornix cres+stria terminalis on FA skeleton (left)	Neurological	25143	-1	-0.0177568	0.180224	0.744187	5697
42	Mean OD in medial lemniscus on FA skeleton (left)	Neurological	25401	-1	0.0177212	0.18022	0.744198	5720
119	Volume of grey matter in VIIb Cerebellum (left)	Neurological	25906	0	-0.0171377	0.180221	0.744193	6116
126	Mean OD in cingulum hippocampus on FA skeleton (left)	Neurological	25429	-1	-0.0177187	0.180205	0.744233	5722
23	Volume of grey matter in X Cerebellum (left)	Neurological	25918	-1	0.0171253	0.180216	0.744208	6125
192	Median T2star in amygdala (left)	Neurological	25036	-1	-0.0178243	0.18022	0.744196	5654
220	Weighted-mean MO in tract inferior longitudinal fasciculus (right)	Neurological	25557	-1	-0.0176882	0.180196	0.744255	5742
92	Volume of grey matter in I-IV Cerebellum (right)	Neurological	25894	0	-0.0170999	0.180222	0.744192	6143
236	Volume of grey matter in VIIIb Cerebellum (left)	Neurological	25912	0	0.0170989	0.180213	0.744213	6144
193	Weighted-mean ISOVF in tract medial lemniscus (left)	Neurological	25721	-1	-0.0177235	0.180202	0.744241	5719
193	Mean L1 in corticospinal tract on FA skeleton (right)	Neurological	25206	1	0.0177122	0.180213	0.744214	5726
48	Amount of warping applied to non-linearly align T1 brain image to standard-space	Neurological	25733	NA	0.0172045	0.180207	0.744227	6069
127	Weighted-mean ICVF in tract superior longitudinal fasciculus (right)	Neurological	25672	2	-0.0177158	0.180239	0.74415	5723
69	Weighted-mean L1 in tract inferior fronto-occipital fasciculus (left)	Neurological	25581	3	-0.0176603	0.180238	0.744153	5759
19	Mean MO in superior longitudinal fasciculus on FA skeleton (right)	Neurological	25192	-1	0.0176536	0.180252	0.74412	5763
188	Volume of grey matter in Putamen (left)	Neurological	25882	-1	-0.0171302	0.18027	0.744076	6120
155	Mean MO in body of corpus callosum on FA skeleton	Neurological	25155	-1	-0.0178116	0.180262	0.744096	5661
35	Mean MO in fornix cres+stria terminalis on FA skeleton (right)	Neurological	25190	-1	0.0177381	0.180263	0.744094	5708
245	Mean OD in superior cerebellar peduncle on FA skeleton (right)	Neurological	25404	-1	-0.0176806	0.180268	0.744082	5745
4	Mean ISOVF in posterior corona radiata on FA skeleton (right)	Neurological	25466	3	-0.0177437	0.180276	0.744061	5704
28	Mean MD in body of corpus callosum on FA skeleton	Neurological	25107	3	-0.0177422	0.180276	0.744061	5705
59	Mean MO in superior longitudinal fasciculus on FA skeleton (left)	Neurological	25193	-1	-0.0176757	0.180276	0.744063	5748
237	Weighted-mean L2 in tract acoustic radiation (left)	Neurological	25596	-1	0.0177094	0.180281	0.74405	5726
14	Volume of grey matter in Middle Temporal Gyrus, posterior division (left)	Neurological	25804	0	0.0171059	0.180283	0.744044	6137
142	Volume of grey matter in Frontal Orbital Cortex (right)	Neurological	25847	0	-0.017103	0.180287	0.744035	6139
209	Weighted-mean L3 in tract superior longitudinal fasciculus (right)	Neurological	25645	3	0.0177463	0.18029	0.744028	5702
209	Volume of grey matter in IX Cerebellum (right)	Neurological	25917	0	0.0170888	0.180292	0.744023	6149
131	Mean ISOVF in posterior limb of internal capsule on FA skeleton (right)	Neurological	25458	-1	-0.0177195	0.180299	0.744007	5719
224	Volume of grey matter in V Cerebellum (right)	Neurological	25896	0	-0.0171036	0.180306	0.743991	6138
76	Mean ISOVF in tapetum on FA skeleton (left)	Neurological	25487	-1	-0.0178168	0.180327	0.743938	5656
6	Mean L3 in cingulum cingulate gyrus on FA skeleton (left)	Neurological	25331	3	-0.0176964	0.180335	0.743921	5733
222	Weighted-mean L1 in tract superior longitudinal fasciculus (right)	Neurological	25591	3	-0.0177292	0.180329	0.743934	5712
120	Mean L1 in body of corpus callosum on FA skeleton	Neurological	25203	-1	-0.0177076	0.180325	0.743945	5726
83	Mean L3 in fornix on FA skeleton	Neurological	25301	-1	-0.0178491	0.180348	0.743888	5635
231	Mean ICVF in body of corpus callosum on FA skeleton	Neurological	25347	2	0.0177021	0.180346	0.743894	5729
50	Weighted-mean ISOVF in tract superior thalamic radiation (left)	Neurological	25727	3	0.0177228	0.180333	0.743925	5716
160	Mean ICVF in cingulum cingulate gyrus on FA skeleton (left)	Neurological	25379	2	-0.0176898	0.180347	0.743891	5737
170	Mean MO in medial lemniscus on FA skeleton (right)	Neurological	25160	-1	0.0177287	0.180339	0.74391	5712
241	Volume of grey matter in Middle Temporal Gyrus, anterior division (right)	Neurological	25803	0	-0.0171147	0.180342	0.743903	6129
221	Volume of grey matter in Frontal Operculum Cortex (right)	Neurological	25863	0	0.0171056	0.180326	0.743942	6136
151	Volume of ventricular cerebrospinal fluid (normalised for head size)	Neurological	25003	-1	0.0172018	0.180346	0.743894	6067
184	Volume of grey matter in Cingulate Gyrus, posterior division (right)	Neurological	25841	0	0.0171328	0.180346	0.743894	6116
37	Volume of grey matter in IX Cerebellum (vermis)	Neurological	25916	0	-0.0171284	0.18035	0.743883	6119
49	Mean ICVF in superior longitudinal fasciculus on FA skeleton (right)	Neurological	25384	2	0.0176957	0.180353	0.743877	5733
196	Mean MD in superior cerebellar peduncle on FA skeleton (left)	Neurological	25117	-1	-0.0176848	0.180356	0.743869	5740
33	Mean MO in fornix cres+stria terminalis on FA skeleton (left)	Neurological	25191	-1	-0.0177229	0.180369	0.743839	5715
118	Volume of grey matter in Supracalcarine Cortex (left)	Neurological	25874	0	0.0171178	0.18037	0.743835	6126
112	Mean FA in retrolenticular part of internal capsule on FA skeleton (right)	Neurological	25076	2	-0.0176809	0.180376	0.743821	5742
207	Mean L1 in fornix cres+stria terminalis on FA skeleton (left)	Neurological	25239	-1	0.0177302	0.180379	0.743813	5710
207	Weighted-mean L2 in tract posterior thalamic radiation (left)	Neurological	25615	3	0.017772	0.180386	0.743798	5683
221	Mean FA in cingulum cingulate gyrus on FA skeleton (left)	Neurological	25091	2	0.0176832	0.180395	0.743776	5740
75	Volume of grey matter in Parahippocampal Gyrus, posterior division (left)	Neurological	25850	0	0.0170933	0.18039	0.743787	6143
14	Mean L1 in superior fronto-occipital fasciculus on FA skeleton (right)	Neurological	25242	-1	-0.0177358	0.180395	0.743775	5706
71	Mean L1 in uncinate fasciculus on FA skeleton (left)	Neurological	25245	-1	0.0176755	0.180396	0.743774	5745
69	Weighted-mean L2 in tract posterior thalamic radiation (left)	Neurological	25615	3	-0.0177716	0.180396	0.743774	5683
97	Mean FA in sagittal stratum on FA skeleton (right)	Neurological	25086	2	-0.0176782	0.180404	0.743753	5743
74	Mean L1 in uncinate fasciculus on FA skeleton (left)	Neurological	25245	-1	-0.0176751	0.180404	0.743755	5745
86	Mean FA in sagittal stratum on FA skeleton (right)	Neurological	25086	2	-0.0176778	0.180413	0.743733	5743
154	Volume of grey matter in VIIIb Cerebellum (right)	Neurological	25914	0	-0.0171006	0.180417	0.743722	6137
226	Mean L2 in posterior thalamic radiation on FA skeleton (right)	Neurological	25276	3	0.0177467	0.180432	0.743687	5698
41	Weighted-mean OD in tract uncinate fasciculus (left)	Neurological	25702	-1	0.0176644	0.18044	0.743667	5751
70	Volume of grey matter in Superior Temporal Gyrus, posterior division (left)	Neurological	25800	0	0.0171152	0.180438	0.743672	6126
80	Mean FA in cingulum cingulate gyrus on FA skeleton (right)	Neurological	25090	2	-0.0176892	0.180437	0.743674	5735
170	Weighted-mean MO in tract corticospinal tract (right)	Neurological	25551	-1	0.0176842	0.180447	0.743651	5738
217	Weighted-mean L1 in tract superior thalamic radiation (left)	Neurological	25592	3	0.0177462	0.180445	0.743655	5698
241	Weighted-mean ISOVF in tract corticospinal tract (right)	Neurological	25713	-1	0.01771	0.180456	0.743629	5721
182	Mean ISOVF in superior corona radiata on FA skeleton (right)	Neurological	25464	3	-0.0177264	0.180472	0.743589	5710
117	Mean L1 in cerebral peduncle on FA skeleton (left)	Neurological	25215	-1	0.0176632	0.180471	0.743592	5751
54	90th percentile of z-statistic (in group-defined mask) for faces-shapes contrast	Neurological	25766	-1	-0.0184908	0.180464	0.743609	5248
231	Weighted-mean L3 in tract cingulate gyrus part of cingulum (left)	Neurological	25627	3	-0.0176817	0.180469	0.743597	5739
226	Weighted-mean ISOVF in tract posterior thalamic radiation (right)	Neurological	25724	-1	0.0177733	0.18047	0.743594	5680
190	Mean MO in anterior corona radiata on FA skeleton (right)	Neurological	25174	-1	0.0176581	0.180482	0.743566	5754
92	Weighted-mean ICVF in tract anterior thalamic radiation (left)	Neurological	25652	2	-0.0177014	0.180478	0.743575	5726
124	Mean MD in sagittal stratum on FA skeleton (left)	Neurological	25135	3	0.0176903	0.180485	0.74356	5733
23	Fluid intelligence score	Neurological	20016	-1	-0.00716096	0.180486	0.743557	34979
168	Mean L1 in superior corona radiata on FA skeleton (right)	Neurological	25224	3	0.0177166	0.180486	0.743557	5716
56	Mean OD in sagittal stratum on FA skeleton (left)	Neurological	25423	-1	0.017735	0.180491	0.743544	5704
149	Mean OD in tapetum on FA skeleton (right)	Neurological	25438	-1	-0.0177021	0.180499	0.743526	5725
29	Weighted-mean ISOVF in tract superior longitudinal fasciculus (right)	Neurological	25726	3	-0.0177471	0.1805	0.743522	5696
97	Mean L1 in anterior corona radiata on FA skeleton (left)	Neurological	25223	3	-0.0177084	0.180496	0.743531	5721
212	Volume of grey matter in Inferior Frontal Gyrus, pars opercularis (right)	Neurological	25793	-1	-0.0171237	0.180506	0.743508	6118
62	Mean OD in medial lemniscus on FA skeleton (right)	Neurological	25400	-1	0.0176878	0.180509	0.743502	5734
227	Mean OD in tapetum on FA skeleton (right)	Neurological	25438	-1	0.0177017	0.18051	0.7435	5725
80	Volume of grey matter in Inferior Temporal Gyrus, anterior division (right)	Neurological	25809	-1	0.0170886	0.180512	0.743494	6143
49	Volume of grey matter in Cingulate Gyrus, posterior division (left)	Neurological	25840	0	0.0171106	0.180518	0.74348	6127
15	Weighted-mean MD in tract cingulate gyrus part of cingulum (left)	Neurological	25519	3	-0.0177446	0.180522	0.743469	5697
174	Mean L1 in splenium of corpus callosum on FA skeleton	Neurological	25204	-1	0.0176639	0.180528	0.743456	5749
14	Weighted-mean FA in tract superior longitudinal fasciculus (right)	Neurological	25510	2	0.0176902	0.180527	0.743458	5732
244	Volume of grey matter in Cuneal Cortex (right)	Neurological	25845	0	-0.0170929	0.180542	0.743421	6139
179	Weighted-mean OD in tract forceps minor	Neurological	25688	-1	-0.017685	0.18054	0.743427	5735
72	Mean FA in middle cerebellar peduncle on FA skeleton	Neurological	25056	-1	0.0176649	0.180542	0.743421	5748
60	Weighted-mean L2 in tract posterior thalamic radiation (right)	Neurological	25616	3	0.0177347	0.180537	0.743434	5703
157	Mean ICVF in cingulum cingulate gyrus on FA skeleton (right)	Neurological	25378	2	0.0176895	0.180543	0.743419	5732
16	Volume of grey matter in VIIb Cerebellum (right)	Neurological	25908	0	-0.0171128	0.180534	0.743442	6125
192	Volume of grey matter in Precentral Gyrus (right)	Neurological	25795	0	0.0170817	0.180545	0.743414	6147
105	Volume of grey matter in Parahippocampal Gyrus, posterior division (left)	Neurological	25850	0	0.0170861	0.180574	0.743344	6143
138	Mean L1 in corticospinal tract on FA skeleton (left)	Neurological	25207	1	0.0177286	0.180572	0.743351	5706
80	Mean L1 in inferior cerebellar peduncle on FA skeleton (right)	Neurological	25210	-1	0.0176625	0.180563	0.743372	5749
45	Mean FA in anterior limb of internal capsule on FA skeleton (left)	Neurological	25073	2	-0.0177316	0.180574	0.743344	5704
119	Volume of grey matter in VIIIb Cerebellum (vermis)	Neurological	25913	0	-0.0170891	0.180568	0.743359	6141
100	Weighted-mean L3 in tract inferior fronto-occipital fasciculus (right)	Neurological	25636	3	0.0177118	0.180565	0.743367	5717
187	Weighted-mean L1 in tract anterior thalamic radiation (left)	Neurological	25571	3	-0.0177565	0.180575	0.743343	5688
11	Volume of grey matter in Inferior Frontal Gyrus, pars opercularis (left)	Neurological	25792	-1	0.0171104	0.180561	0.743377	6126
98	Mean time to correctly identify matches	Neurological	20023	-1	0.00664662	0.180576	0.74334	40585
149	Median T2star in thalamus (right)	Neurological	25027	-1	0.01782	0.180557	0.743385	5648
189	Mean FA in tapetum on FA skeleton (left)	Neurological	25103	-1	-0.0177132	0.180569	0.743356	5716
42	Mean L2 in posterior limb of internal capsule on FA skeleton (right)	Neurological	25266	3	0.0176756	0.180581	0.743328	5740
65	Mean OD in inferior cerebellar peduncle on FA skeleton (right)	Neurological	25402	-1	0.017711	0.180586	0.743316	5717
22	Mean L2 in superior fronto-occipital fasciculus on FA skeleton (left)	Neurological	25291	-1	0.0178613	0.180593	0.743299	5621
198	Weighted-mean ICVF in tract corticospinal tract (left)	Neurological	25658	2	0.0176489	0.180597	0.743289	5757
154	Weighted-mean MO in tract anterior thalamic radiation (right)	Neurological	25545	-1	0.0176673	0.180597	0.74329	5745
125	Mean MD in uncinate fasciculus on FA skeleton (right)	Neurological	25148	-1	-0.0176749	0.1806	0.743283	5740
219	Mean FA in superior corona radiata on FA skeleton (left)	Neurological	25081	2	-0.0177023	0.180609	0.74326	5722
216	Mean ICVF in uncinate fasciculus on FA skeleton (right)	Neurological	25388	2	0.0176654	0.180606	0.743269	5746
214	Weighted-mean MD in tract inferior fronto-occipital fasciculus (right)	Neurological	25528	3	0.0176807	0.180609	0.74326	5736
72	Weighted-mean FA in tract superior thalamic radiation (right)	Neurological	25512	2	0.0177037	0.180612	0.743254	5721
229	Weighted-mean ICVF in tract superior thalamic radiation (right)	Neurological	25674	2	-0.0177253	0.180615	0.743245	5707
213	Mean L2 in splenium of corpus callosum on FA skeleton	Neurological	25252	-1	-0.0176434	0.180618	0.743238	5760
58	Mean FA in posterior limb of internal capsule on FA skeleton (right)	Neurological	25074	2	0.0176924	0.180623	0.743226	5728
203	Mean ISOVF in superior fronto-occipital fasciculus on FA skeleton (right)	Neurological	25482	-1	0.0177435	0.180625	0.743221	5695
14	Weighted-mean L3 in tract acoustic radiation (right)	Neurological	25624	-1	-0.017683	0.180628	0.743214	5734
18	Mean MO in posterior corona radiata on FA skeleton (left)	Neurological	25179	-1	-0.0176859	0.180632	0.743204	5732
206	Weighted-mean MO in tract corticospinal tract (left)	Neurological	25550	-1	0.017667	0.180642	0.743181	5744
210	Weighted-mean ISOVF in tract medial lemniscus (left)	Neurological	25721	-1	-0.0177056	0.180642	0.743181	5719
16	Weighted-mean FA in tract acoustic radiation (left)	Neurological	25488	-1	0.0176451	0.180652	0.743158	5758
7	Weighted-mean MO in tract anterior thalamic radiation (right)	Neurological	25545	-1	-0.0176652	0.18065	0.743163	5745
137	Mean L3 in anterior limb of internal capsule on FA skeleton (left)	Neurological	25313	3	-0.0177856	0.180668	0.743118	5667
69	Volume of grey matter in Subcallosal Cortex (right)	Neurological	25835	0	-0.0170919	0.180675	0.743102	6136
1	Volume of grey matter in Temporal Fusiform Cortex, posterior division (left)	Neurological	25856	0	0.0170874	0.180685	0.743078	6139
211	Mean ISOVF in posterior corona radiata on FA skeleton (right)	Neurological	25466	3	-0.0177272	0.180684	0.743081	5704
147	Median T2star in pallidum (left)	Neurological	25032	-1	-0.0178125	0.180704	0.743033	5649
137	Weighted-mean L2 in tract corticospinal tract (left)	Neurological	25604	3	-0.0176588	0.180692	0.743061	5748
238	Volume of grey matter in Frontal Operculum Cortex (right)	Neurological	25863	0	-0.0170913	0.18069	0.743065	6136
33	Mean MO in inferior cerebellar peduncle on FA skeleton (right)	Neurological	25162	-1	0.0177422	0.180697	0.743049	5694
159	Weighted-mean MD in tract uncinate fasciculus (right)	Neurological	25541	3	-0.0176765	0.180712	0.743014	5736
210	Volume of grey matter in I-IV Cerebellum (left)	Neurological	25893	0	0.0170879	0.180706	0.743028	6138
154	Weighted-mean ISOVF in tract inferior fronto-occipital fasciculus (right)	Neurological	25717	3	0.0177338	0.180711	0.743015	5699
57	Mean L1 in cingulum hippocampus on FA skeleton (right)	Neurological	25236	-1	-0.0176596	0.180711	0.743016	5747
89	Mean ISOVF in corticospinal tract on FA skeleton (right)	Neurological	25446	1	-0.0177464	0.180709	0.743021	5691
7	Median T2star in accumbens (left)	Neurological	25038	-1	-0.0178804	0.180711	0.743015	5606
23	Mean ICVF in external capsule on FA skeleton (right)	Neurological	25376	2	0.017708	0.180698	0.743047	5716
77	Mean L3 in posterior corona radiata on FA skeleton (left)	Neurological	25323	3	-0.0177408	0.180692	0.743062	5695
247	Weighted-mean ISOVF in tract forceps minor	Neurological	25715	-1	0.0176965	0.180714	0.743008	5723
222	Mean FA in posterior corona radiata on FA skeleton (left)	Neurological	25083	2	0.0177023	0.180762	0.742893	5718
31	Weighted-mean L1 in tract acoustic radiation (left)	Neurological	25569	-1	0.0176694	0.180773	0.742866	5739
156	Mean L1 in anterior corona radiata on FA skeleton (left)	Neurological	25223	3	0.0176987	0.180735	0.742959	5721
126	Volume of grey matter in Parietal Operculum Cortex (right)	Neurological	25867	0	-0.0171123	0.180759	0.7429	6119
82	Mean MD in tapetum on FA skeleton (right)	Neurological	25150	3	0.0177631	0.180759	0.7429	5679
182	Weighted-mean ICVF in tract medial lemniscus (right)	Neurological	25668	-1	0.0176207	0.180763	0.742891	5771
61	Weighted-mean MD in tract forceps minor	Neurological	25526	3	-0.0176955	0.180739	0.742948	5723
248	Mean FA in retrolenticular part of internal capsule on FA skeleton (right)	Neurological	25076	2	-0.0176669	0.180721	0.742991	5742
160	Inverted temporal signal-to-noise ratio in pre-processed tfMRI	Neurological	25745	-1	-0.0184825	0.180785	0.742838	5245
108	Mean MO in posterior thalamic radiation on FA skeleton (right)	Neurological	25180	-1	-0.017717	0.18078	0.742849	5708
233	Volume of grey matter in Middle Temporal Gyrus, posterior division (left)	Neurological	25804	0	-0.0170876	0.180749	0.742925	6137
163	Mean ISOVF in medial lemniscus on FA skeleton (left)	Neurological	25449	-1	0.0177386	0.180785	0.742837	5694
95	Volume of peripheral cortical grey matter	Neurological	25002	0	-0.0170792	0.180752	0.742917	6143
2	Volume of grey matter in Angular Gyrus (left)	Neurological	25822	-1	0.0170877	0.180783	0.742843	6136
92	Mean L1 in fornix cres+stria terminalis on FA skeleton (right)	Neurological	25238	-1	-0.0176987	0.180735	0.742959	5721
180	Mean MD in superior fronto-occipital fasciculus on FA skeleton (left)	Neurological	25147	-1	-0.0178233	0.180747	0.742929	5641
114	Mean L3 in superior corona radiata on FA skeleton (right)	Neurological	25320	3	0.0177041	0.180754	0.742912	5717
11	Mean ISOVF in cingulum cingulate gyrus on FA skeleton (right)	Neurological	25474	-1	0.0176952	0.180746	0.742931	5723
151	Volume of grey matter in Lingual Gyrus (right)	Neurological	25853	0	0.0170941	0.180725	0.742981	6133
255	Volume of grey matter in Hippocampus (right)	Neurological	25887	0	-0.0171009	0.180765	0.742886	6127
72	Mean ICVF in posterior thalamic radiation on FA skeleton (right)	Neurological	25372	2	0.0176741	0.18077	0.742873	5736
251	Weighted-mean MO in tract corticospinal tract (left)	Neurological	25550	-1	-0.0176613	0.180784	0.742841	5744
86	Weighted-mean FA in tract middle cerebellar peduncle	Neurological	25504	-1	-0.0176846	0.18074	0.742946	5730
99	Weighted-mean ISOVF in tract cingulate gyrus part of cingulum (right)	Neurological	25709	-1	0.0177282	0.180734	0.742961	5702
10	Volume of grey matter in Lateral Occipital Cortex, superior division (right)	Neurological	25825	0	0.0170557	0.180783	0.742841	6159
101	Mean ICVF in superior longitudinal fasciculus on FA skeleton (right)	Neurological	25384	2	0.0176803	0.180732	0.742966	5733
250	Mean L1 in anterior limb of internal capsule on FA skeleton (left)	Neurological	25217	3	-0.0177432	0.180787	0.742833	5691
106	Mean L1 in splenium of corpus callosum on FA skeleton	Neurological	25204	-1	-0.0176539	0.180777	0.742857	5749
164	Weighted-mean L2 in tract cingulate gyrus part of cingulum (left)	Neurological	25600	3	0.0176727	0.180729	0.742972	5738
82	Mean L2 in pontine crossing tract on FA skeleton	Neurological	25249	1	0.0176781	0.180747	0.742928	5734
209	Mean L3 in uncinate fasciculus on FA skeleton (right)	Neurological	25340	-1	0.0176919	0.18075	0.742923	5725
125	Mean MO in superior fronto-occipital fasciculus on FA skeleton (right)	Neurological	25194	-1	-0.0178444	0.180774	0.742864	5627
37	Volume of putamen (left)	Neurological	25015	0	-0.0170982	0.180729	0.742973	6130
241	Mean FA in tapetum on FA skeleton (left)	Neurological	25103	-1	-0.0177042	0.18079	0.742826	5716
156	Volume of brain, grey+white matter	Neurological	25010	0	0.0170721	0.180791	0.742822	6147
120	90th percentile of z-statistic (in group-defined mask) for shapes activation	Neurological	25762	-1	0.0184873	0.180797	0.742808	5242
73	Weighted-mean L1 in tract inferior fronto-occipital fasciculus (right)	Neurological	25582	3	0.0176378	0.180795	0.742813	5759
127	Mean L3 in medial lemniscus on FA skeleton (left)	Neurological	25305	-1	0.0177004	0.180807	0.742784	5718
239	Mean ISOVF in cingulum cingulate gyrus on FA skeleton (left)	Neurological	25475	-1	-0.0177066	0.180809	0.74278	5714
215	Mean L3 in superior fronto-occipital fasciculus on FA skeleton (right)	Neurological	25338	-1	-0.0177755	0.180801	0.742799	5670
121	Mean OD in sagittal stratum on FA skeleton (left)	Neurological	25423	-1	0.0177223	0.180805	0.742791	5704
107	Volume of grey matter in Frontal Pole (right)	Neurological	25783	0	0.0170742	0.180807	0.742785	6145
216	Mean ICVF in superior corona radiata on FA skeleton (right)	Neurological	25368	2	0.0177013	0.180824	0.742745	5717
53	Mean ISOVF in posterior thalamic radiation on FA skeleton (right)	Neurological	25468	3	-0.0177323	0.180824	0.742743	5697
212	Median T2star in amygdala (right)	Neurological	25037	-1	-0.0178041	0.18083	0.742728	5651
5	Mean ICVF in cingulum hippocampus on FA skeleton (left)	Neurological	25381	2	-0.0176547	0.180831	0.742727	5747
123	Weighted-mean L3 in tract corticospinal tract (right)	Neurological	25632	3	-0.0176731	0.180833	0.742722	5735
87	Mean MD in superior corona radiata on FA skeleton (left)	Neurological	25129	3	-0.0177304	0.180835	0.742718	5698
133	Volume of grey matter in Temporal Fusiform Cortex, anterior division (left)	Neurological	25854	0	-0.0170706	0.180829	0.742731	6147
161	Weighted-mean FA in tract parahippocampal part of cingulum (right)	Neurological	25495	-1	-0.0177818	0.180839	0.742707	5665
212	Inverted contrast-to-noise ratio in T1	Neurological	25735	-1	-0.0170974	0.180856	0.742667	6127
89	Mean MD in superior cerebellar peduncle on FA skeleton (right)	Neurological	25116	-1	-0.0176706	0.180856	0.742667	5736
121	Mean MD in cingulum cingulate gyrus on FA skeleton (left)	Neurological	25139	3	-0.0177323	0.180864	0.742647	5696
30	Mean L3 in superior cerebellar peduncle on FA skeleton (left)	Neurological	25309	-1	0.0176503	0.180865	0.742646	5749
160	Weighted-mean FA in tract cingulate gyrus part of cingulum (left)	Neurological	25492	2	-0.0176701	0.180869	0.742636	5736
228	Mean FA in cingulum hippocampus on FA skeleton (right)	Neurological	25092	-1	0.0176546	0.180873	0.742626	5746
80	Weighted-mean FA in tract uncinate fasciculus (right)	Neurological	25514	2	-0.0176698	0.180878	0.742615	5736
7	Weighted-mean MO in tract uncinate fasciculus (right)	Neurological	25568	-1	-0.0176849	0.180886	0.742596	5726
150	Weighted-mean MD in tract middle cerebellar peduncle	Neurological	25531	-1	-0.0176756	0.180886	0.742595	5732
85	Volume of grey matter in V Cerebellum (left)	Neurological	25895	0	-0.0170791	0.180895	0.742574	6139
214	Mean L1 in body of corpus callosum on FA skeleton	Neurological	25203	-1	0.0176845	0.180894	0.742576	5726
66	Weighted-mean MO in tract parahippocampal part of cingulum (left)	Neurological	25548	-1	0.0176964	0.180906	0.742548	5718
216	Weighted-mean L2 in tract superior longitudinal fasciculus (right)	Neurological	25618	3	-0.0177166	0.180904	0.742551	5705
211	Mean L2 in posterior limb of internal capsule on FA skeleton (left)	Neurological	25267	-1	0.0176748	0.180907	0.742546	5732
14	Volume of grey matter in Heschl's Gyrus (includes H1 and H2) (left)	Neurological	25870	0	-0.0171011	0.180903	0.742554	6123
85	Mean FA in anterior corona radiata on FA skeleton (right)	Neurological	25078	2	-0.0176778	0.180908	0.742541	5730
30	Mean L3 in superior longitudinal fasciculus on FA skeleton (right)	Neurological	25336	3	-0.0177086	0.180912	0.742532	5710
236	Volume of grey matter in Frontal Orbital Cortex (right)	Neurological	25847	0	0.0170783	0.180915	0.742526	6139
164	Weighted-mean OD in tract parahippocampal part of cingulum (left)	Neurological	25683	-1	0.0177535	0.180918	0.742518	5681
147	Volume of brain stem + 4th ventricle	Neurological	25025	0	0.0170836	0.180923	0.742507	6135
227	Mean OD in cingulum cingulate gyrus on FA skeleton (left)	Neurological	25427	-1	0.0176459	0.180935	0.742478	5750
205	Mean ICVF in superior fronto-occipital fasciculus on FA skeleton (right)	Neurological	25386	2	0.0177624	0.18093	0.74249	5675
6	Mean L3 in cerebral peduncle on FA skeleton (right)	Neurological	25310	-1	-0.0176596	0.18094	0.742466	5741
90	Mean OD in superior corona radiata on FA skeleton (left)	Neurological	25417	-1	-0.0176877	0.180929	0.742491	5723
233	Weighted-mean L3 in tract superior longitudinal fasciculus (right)	Neurological	25645	3	0.0177202	0.180932	0.742485	5702
218	Weighted-mean FA in tract inferior fronto-occipital fasciculus (left)	Neurological	25500	2	-0.0176447	0.180928	0.742494	5751
44	Mean L1 in external capsule on FA skeleton (right)	Neurological	25232	-1	0.0177386	0.180939	0.742468	5690
20	Mean L1 in middle cerebellar peduncle on FA skeleton	Neurological	25200	-1	-0.0176287	0.180944	0.742455	5761
238	Volume of grey matter in Temporal Occipital Fusiform Cortex (left)	Neurological	25858	0	-0.017084	0.180948	0.742446	6134
50	Volume of grey matter in Inferior Temporal Gyrus, temporooccipital part (right)	Neurological	25813	-1	-0.0170546	0.180953	0.742434	6155
215	Weighted-mean L3 in tract inferior longitudinal fasciculus (left)	Neurological	25637	3	-0.0176822	0.180952	0.742438	5726
10	Mean ICVF in external capsule on FA skeleton (left)	Neurological	25377	2	0.0177144	0.18096	0.742418	5705
220	Mean MO in superior longitudinal fasciculus on FA skeleton (right)	Neurological	25192	-1	-0.017625	0.180959	0.74242	5763
167	Mean ICVF in cingulum hippocampus on FA skeleton (left)	Neurological	25381	2	-0.0176489	0.180975	0.742382	5747
230	Mean MO in posterior limb of internal capsule on FA skeleton (left)	Neurological	25171	-1	0.0177323	0.180978	0.742375	5693
158	Mean MD in anterior limb of internal capsule on FA skeleton (right)	Neurological	25120	3	-0.017779	0.180985	0.742358	5663
40	Mean L2 in posterior limb of internal capsule on FA skeleton (right)	Neurological	25266	3	-0.0176587	0.180998	0.742326	5740
49	Mean MD in middle cerebellar peduncle on FA skeleton	Neurological	25104	1	-0.0176606	0.180991	0.742342	5739
254	Mean L3 in cingulum cingulate gyrus on FA skeleton (left)	Neurological	25331	3	-0.0176695	0.180998	0.742326	5733
140	Mean ICVF in fornix cres+stria terminalis on FA skeleton (left)	Neurological	25383	2	-0.0176497	0.180994	0.742335	5746
129	Mean MO in superior longitudinal fasciculus on FA skeleton (left)	Neurological	25193	-1	-0.0176465	0.180997	0.742329	5748
146	Weighted-mean L3 in tract posterior thalamic radiation (left)	Neurological	25642	3	0.0177407	0.181003	0.742315	5687
34	Volume of putamen (left)	Neurological	25015	0	0.0170873	0.181005	0.742309	6130
27	Mean MD in retrolenticular part of internal capsule on FA skeleton (right)	Neurological	25124	3	0.0177295	0.18101	0.742297	5694
124	Volume of grey matter in Superior Parietal Lobule (right)	Neurological	25817	-1	0.0170576	0.18102	0.742274	6151
36	Mean ISOVF in middle cerebellar peduncle on FA skeleton	Neurological	25440	1	-0.0177072	0.181022	0.742269	5708
132	Volume of grey matter in Middle Temporal Gyrus, posterior division (left)	Neurological	25804	0	0.0170767	0.181028	0.742253	6137
123	Mean L2 in anterior limb of internal capsule on FA skeleton (right)	Neurological	25264	-1	-0.01775	0.181041	0.742223	5680
79	Mean L1 in superior cerebellar peduncle on FA skeleton (right)	Neurological	25212	-1	0.0176065	0.181041	0.742224	5773
186	Volume of grey matter in VIIb Cerebellum (right)	Neurological	25908	0	0.0170929	0.181041	0.742223	6125
8	Mean OD in inferior cerebellar peduncle on FA skeleton (right)	Neurological	25402	-1	0.0176923	0.181046	0.742211	5717
136	Weighted-mean FA in tract forceps major	Neurological	25498	-1	0.017692	0.181053	0.742194	5717
55	Mean ISOVF in uncinate fasciculus on FA skeleton (left)	Neurological	25485	-1	-0.0177572	0.181058	0.742181	5675
9	Discrepancy between tfMRI brain image and T1 brain image	Neurological	25740	-1	0.0184164	0.181063	0.74217	5276
109	Mean MD in inferior cerebellar peduncle on FA skeleton (right)	Neurological	25114	-1	0.0176647	0.181079	0.742131	5734
220	Mean ISOVF in posterior limb of internal capsule on FA skeleton (right)	Neurological	25458	-1	-0.0176879	0.181077	0.742136	5719
166	Weighted-mean FA in tract forceps major	Neurological	25498	-1	-0.0176908	0.181083	0.742121	5717
231	Mean MO in external capsule on FA skeleton (right)	Neurological	25184	-1	0.0176735	0.181089	0.742108	5728
49	Mean MO in superior fronto-occipital fasciculus on FA skeleton (right)	Neurological	25194	-1	0.0178309	0.181103	0.742074	5627
54	Mean FA in superior corona radiata on FA skeleton (left)	Neurological	25081	2	-0.0176823	0.181102	0.742076	5722
105	Volume of grey matter in Temporal Fusiform Cortex, posterior division (left)	Neurological	25856	0	0.0170708	0.181109	0.742061	6139
143	Volume of grey matter in Juxtapositional Lobule Cortex (formerly Supplementary Motor Cortex) (left)	Neurological	25832	-1	-0.0170625	0.181107	0.742065	6145
38	Mean L3 in fornix cres+stria terminalis on FA skeleton (left)	Neurological	25335	3	0.0177269	0.181111	0.742056	5693
228	Mean MO in cerebral peduncle on FA skeleton (right)	Neurological	25166	-1	0.0176632	0.181117	0.74204	5734
218	Weighted-mean L1 in tract inferior fronto-occipital fasciculus (right)	Neurological	25582	3	0.0176248	0.181116	0.742044	5759
171	Median T2star in amygdala (left)	Neurological	25036	-1	-0.0177875	0.181122	0.74203	5654
63	Median T2star in putamen (right)	Neurological	25031	-1	-0.0177781	0.181122	0.742029	5660
35	Weighted-mean OD in tract medial lemniscus (left)	Neurological	25694	-1	-0.0176628	0.181127	0.742017	5734
74	Weighted-mean OD in tract inferior fronto-occipital fasciculus (right)	Neurological	25690	-1	-0.0176426	0.181131	0.742008	5747
129	Mean MD in superior cerebellar peduncle on FA skeleton (left)	Neurological	25117	-1	0.0176521	0.181162	0.741933	5740
118	Mean L1 in body of corpus callosum on FA skeleton	Neurological	25203	-1	-0.0176744	0.181145	0.741974	5726
218	Weighted-mean OD in tract anterior thalamic radiation (right)	Neurological	25680	-1	-0.0176695	0.18115	0.741962	5729
204	Mean OD in pontine crossing tract on FA skeleton	Neurological	25393	-1	0.0176203	0.181152	0.741956	5761
190	Mean L2 in anterior limb of internal capsule on FA skeleton (left)	Neurological	25265	3	-0.0177315	0.181151	0.741959	5689
24	Mean L3 in superior corona radiata on FA skeleton (left)	Neurological	25321	3	0.0176992	0.181143	0.74198	5710
206	Median z-statistic (in group-defined mask) for shapes activation	Neurological	25042	-1	0.018463	0.181162	0.741933	5247
108	Volume of grey matter in Superior Frontal Gyrus (right)	Neurological	25787	0	-0.0170789	0.181148	0.741966	6132
118	Volume of ventricular cerebrospinal fluid	Neurological	25004	-1	-0.017174	0.181159	0.74194	6064
23	Mean MO in splenium of corpus callosum on FA skeleton	Neurological	25156	-1	-0.017677	0.181156	0.741947	5724
80	Weighted-mean FA in tract inferior longitudinal fasciculus (right)	Neurological	25503	2	-0.0176606	0.181143	0.74198	5735
210	Mean OD in inferior cerebellar peduncle on FA skeleton (right)	Neurological	25402	-1	0.0176881	0.181149	0.741965	5717
89	Mean MO in middle cerebellar peduncle on FA skeleton	Neurological	25152	-1	0.017652	0.181165	0.741927	5740
5	Volume of grey matter in Cingulate Gyrus, posterior division (right)	Neurological	25841	0	-0.0171005	0.181169	0.741917	6116
181	Mean MD in posterior limb of internal capsule on FA skeleton (left)	Neurological	25123	-1	0.0177106	0.181168	0.741918	5702
200	Volume of grey matter in Frontal Operculum Cortex (right)	Neurological	25863	0	0.0170719	0.181186	0.741876	6136
149	Weighted-mean L2 in tract anterior thalamic radiation (right)	Neurological	25599	3	0.0177302	0.181184	0.741881	5689
98	Mean MD in posterior thalamic radiation on FA skeleton (left)	Neurological	25133	3	-0.0177038	0.181183	0.741883	5706
150	Mean ICVF in superior fronto-occipital fasciculus on FA skeleton (right)	Neurological	25386	2	0.0177523	0.181179	0.741893	5675
129	Mean L3 in superior longitudinal fasciculus on FA skeleton (right)	Neurological	25336	3	-0.0176973	0.181189	0.741868	5710
245	Mean OD in body of corpus callosum on FA skeleton	Neurological	25395	-1	0.0176614	0.181199	0.741845	5733
83	Volume of grey matter in Crus I Cerebellum (right)	Neurological	25902	0	-0.0170784	0.181197	0.74185	6131
108	Mean MO in posterior corona radiata on FA skeleton (left)	Neurological	25179	-1	-0.0176628	0.181201	0.74184	5732
238	Mean MD in middle cerebellar peduncle on FA skeleton	Neurological	25104	1	0.0176518	0.181207	0.741825	5739
246	Mean L3 in posterior thalamic radiation on FA skeleton (left)	Neurological	25325	3	-0.0177197	0.181212	0.741812	5695
105	Mean ISOVF in tapetum on FA skeleton (right)	Neurological	25486	-1	-0.0177368	0.181213	0.74181	5684
178	Mean L3 in external capsule on FA skeleton (right)	Neurological	25328	3	-0.0177225	0.18122	0.741793	5693
113	Weighted-mean ISOVF in tract superior longitudinal fasciculus (right)	Neurological	25726	3	0.0177177	0.181224	0.741784	5696
148	Mean OD in retrolenticular part of internal capsule on FA skeleton (right)	Neurological	25412	-1	-0.0176618	0.181228	0.741775	5732
241	Volume of grey matter in Occipital Pole (left)	Neurological	25876	0	0.0170715	0.181232	0.741764	6135
239	Median BOLD effect (in group-defined amygdala activation mask) for faces-shapes contrast	Neurological	25052	-1	0.0184881	0.181235	0.741758	5231
142	Volume of grey matter in Frontal Pole (right)	Neurological	25783	0	-0.0170575	0.181235	0.741757	6145
198	Weighted-mean MD in tract acoustic radiation (right)	Neurological	25516	-1	-0.0176583	0.181238	0.74175	5734
181	Mean ISOVF in posterior limb of internal capsule on FA skeleton (left)	Neurological	25459	-1	0.0176458	0.181243	0.741739	5742
3	Mean L1 in middle cerebellar peduncle on FA skeleton	Neurological	25200	-1	0.0176165	0.181246	0.741732	5761
215	Mean MO in corticospinal tract on FA skeleton (right)	Neurological	25158	-1	0.0176641	0.181246	0.741731	5730
221	Median T2star in putamen (right)	Neurological	25031	-1	0.0177728	0.181251	0.741719	5660
69	Weighted-mean MD in tract inferior longitudinal fasciculus (left)	Neurological	25529	3	-0.01765	0.181252	0.741718	5739
66	Mean MO in splenium of corpus callosum on FA skeleton	Neurological	25156	-1	-0.017673	0.181255	0.741711	5724
222	Weighted-mean OD in tract superior thalamic radiation (right)	Neurological	25701	2	0.0177118	0.181253	0.741714	5699
44	Weighted-mean FA in tract cingulate gyrus part of cingulum (right)	Neurological	25493	2	0.0176523	0.181272	0.741669	5737
199	Weighted-mean FA in tract forceps major	Neurological	25498	-1	-0.017683	0.181275	0.741663	5717
189	Mean ISOVF in cerebral peduncle on FA skeleton (right)	Neurological	25454	-1	-0.0176564	0.181285	0.741638	5734
41	Mean L1 in anterior corona radiata on FA skeleton (right)	Neurological	25222	3	0.0176795	0.181286	0.741636	5719
107	Mean MO in fornix cres+stria terminalis on FA skeleton (left)	Neurological	25191	-1	-0.0176857	0.181284	0.741641	5715
203	Mean L2 in superior corona radiata on FA skeleton (left)	Neurological	25273	3	0.0176902	0.181287	0.741632	5712
166	Mean MD in tapetum on FA skeleton (right)	Neurological	25150	3	0.0177418	0.181281	0.741647	5679
139	Mean L2 in anterior corona radiata on FA skeleton (right)	Neurological	25270	3	-0.0176875	0.181278	0.741656	5714
217	Volume of grey matter in V Cerebellum (left)	Neurological	25895	0	-0.0170636	0.181291	0.741624	6139
145	Weighted-mean L1 in tract corticospinal tract (left)	Neurological	25577	-1	0.0176068	0.181297	0.741608	5766
165	Volume of grey matter in Inferior Temporal Gyrus, anterior division (right)	Neurological	25809	-1	0.0170576	0.181304	0.741593	6143
238	Mean FA in tapetum on FA skeleton (right)	Neurological	25102	-1	-0.0176768	0.181314	0.741569	5720
218	Mean ISOVF in genu of corpus callosum on FA skeleton	Neurological	25442	-1	0.0177422	0.18131	0.741579	5678
97	Volume of grey matter in IX Cerebellum (right)	Neurological	25917	0	0.0170489	0.181313	0.741572	6149
254	Mean MD in posterior corona radiata on FA skeleton (left)	Neurological	25131	3	-0.0177184	0.181321	0.741551	5693
69	Mean L1 in medial lemniscus on FA skeleton (right)	Neurological	25208	1	-0.0176686	0.181326	0.741539	5725
244	Volume of grey matter in Cingulate Gyrus, posterior division (right)	Neurological	25841	0	-0.0170943	0.181326	0.741539	6116
70	Weighted-mean MD in tract parahippocampal part of cingulum (right)	Neurological	25522	-1	-0.0177399	0.181329	0.741533	5679
77	Weighted-mean MD in tract inferior longitudinal fasciculus (right)	Neurological	25530	3	-0.0176635	0.181336	0.741515	5728
64	Mean L2 in inferior cerebellar peduncle on FA skeleton (right)	Neurological	25258	-1	-0.0177209	0.181336	0.741517	5691
110	Weighted-mean L2 in tract inferior longitudinal fasciculus (right)	Neurological	25611	3	-0.0176863	0.181347	0.741491	5713
253	Mean rfMRI head motion, averaged across space and time points	Neurological	25741	-1	-0.0175729	0.181346	0.741492	5787
101	Weighted-mean ICVF in tract inferior longitudinal fasciculus (right)	Neurological	25665	2	0.0176476	0.18135	0.741481	5738
150	Mean FA in superior corona radiata on FA skeleton (right)	Neurological	25080	2	-0.0176612	0.181356	0.741469	5729
2	Mean ICVF in cingulum hippocampus on FA skeleton (right)	Neurological	25380	2	-0.0176428	0.181354	0.741473	5741
72	Mean ICVF in cingulum hippocampus on FA skeleton (left)	Neurological	25381	2	0.0176329	0.18137	0.741434	5747
165	Volume of grey matter in Supramarginal Gyrus, posterior division (right)	Neurological	25821	-1	0.0170631	0.181377	0.741419	6137
223	Weighted-mean L2 in tract acoustic radiation (right)	Neurological	25597	-1	-0.0176526	0.181377	0.741417	5734
151	Mean OD in cerebral peduncle on FA skeleton (left)	Neurological	25407	-1	0.0176682	0.181375	0.741423	5724
153	Volume of grey matter in Precuneous Cortex (left)	Neurological	25842	0	0.0170657	0.181382	0.741407	6135
42	Mean OD in posterior thalamic radiation on FA skeleton (left)	Neurological	25421	-1	0.0176788	0.18138	0.74141	5717
140	Weighted-mean MO in tract inferior longitudinal fasciculus (right)	Neurological	25557	-1	-0.01764	0.181386	0.741396	5742
247	Volume of grey matter in Planum Polare (right)	Neurological	25869	0	0.0170652	0.181392	0.741382	6135
97	Discrepancy between tfMRI brain image and T1 brain image	Neurological	25740	-1	0.0184023	0.181396	0.741371	5276
91	Mean FA in posterior thalamic radiation on FA skeleton (right)	Neurological	25084	2	-0.0176596	0.181395	0.741375	5729
244	Volume of brain, grey+white matter	Neurological	25010	0	-0.0170483	0.181399	0.741365	6147
237	Mean L2 in cingulum hippocampus on FA skeleton (right)	Neurological	25284	-1	-0.0176117	0.181402	0.741358	5760
195	Volume of grey matter in Putamen (right)	Neurological	25883	-1	0.0171108	0.181405	0.741351	6102
206	Weighted-mean FA in tract superior longitudinal fasciculus (right)	Neurological	25510	2	0.0176541	0.181417	0.741321	5732
117	Weighted-mean OD in tract superior thalamic radiation (left)	Neurological	25700	2	-0.0176958	0.181419	0.741318	5705
223	Mean ISOVF in cingulum cingulate gyrus on FA skeleton (right)	Neurological	25474	-1	-0.0176678	0.181422	0.741309	5723
88	90th percentile of BOLD effect (in group-defined mask) for shapes activation	Neurological	25761	-1	0.018505	0.181422	0.741311	5217
144	Weighted-mean L1 in tract superior thalamic radiation (left)	Neurological	25592	3	-0.0177067	0.181417	0.741323	5698
237	Fluid intelligence score	Neurological	20016	-1	-0.00714556	0.181425	0.741303	34979
179	Mean L1 in cingulum cingulate gyrus on FA skeleton (left)	Neurological	25235	-1	0.0176491	0.181427	0.741297	5735
70	Mean ICVF in splenium of corpus callosum on FA skeleton	Neurological	25348	2	0.0176548	0.181437	0.741273	5731
74	Volume of grey matter in Occipital Fusiform Gyrus (left)	Neurological	25860	0	0.0170537	0.181439	0.741269	6142
3	Mean L1 in sagittal stratum on FA skeleton (left)	Neurological	25231	3	-0.0176224	0.181442	0.741262	5752
131	Weighted-mean MD in tract inferior fronto-occipital fasciculus (left)	Neurological	25527	3	-0.0176453	0.181444	0.741257	5737
17	Discrepancy between T1 brain image and standard-space brain template (nonlinearly-aligned)	Neurological	25732	-1	-0.0170282	0.181452	0.741239	6160
71	Mean OD in body of corpus callosum on FA skeleton	Neurological	25395	-1	-0.0176511	0.181452	0.741237	5733
104	Weighted-mean MO in tract anterior thalamic radiation (left)	Neurological	25544	-1	0.0176341	0.181455	0.741231	5744
169	Mean ICVF in body of corpus callosum on FA skeleton	Neurological	25347	2	0.0176568	0.181466	0.741206	5729
116	Volume of grey matter in Inferior Temporal Gyrus, anterior division (right)	Neurological	25809	-1	-0.0170513	0.181465	0.741208	6143
213	Weighted-mean MD in tract superior thalamic radiation (left)	Neurological	25538	3	-0.0177061	0.181472	0.741192	5697
70	Mean MO in cingulum cingulate gyrus on FA skeleton (left)	Neurological	25187	-1	0.0176639	0.181481	0.741169	5724
50	Fluid intelligence score	Neurological	20016	-1	-0.00714468	0.181479	0.741173	34979
215	Mean ISOVF in anterior corona radiata on FA skeleton (left)	Neurological	25463	3	0.0176794	0.181478	0.741175	5714
109	Mean OD in medial lemniscus on FA skeleton (left)	Neurological	25401	-1	0.0176701	0.181478	0.741176	5720
166	Mean OD in external capsule on FA skeleton (left)	Neurological	25425	-1	0.017634	0.181497	0.741131	5743
1	Mean OD in pontine crossing tract on FA skeleton	Neurological	25393	-1	-0.0176066	0.18149	0.741146	5761
24	Mean L3 in pontine crossing tract on FA skeleton	Neurological	25297	1	-0.0176711	0.181494	0.741139	5719
177	Mean FA in external capsule on FA skeleton (right)	Neurological	25088	2	0.0176616	0.181498	0.741128	5725
151	Mean L2 in posterior corona radiata on FA skeleton (left)	Neurological	25275	3	-0.0177022	0.181489	0.74115	5699
151	Mean ICVF in genu of corpus callosum on FA skeleton	Neurological	25346	2	0.0176541	0.181494	0.741137	5730
5	Volume of grey matter in Superior Frontal Gyrus (right)	Neurological	25787	0	0.0170653	0.181499	0.741127	6132
235	Mean L3 in superior fronto-occipital fasciculus on FA skeleton (right)	Neurological	25338	-1	0.0177466	0.18151	0.741099	5670
121	Volume of grey matter	Neurological	25006	0	-0.0170411	0.181513	0.741092	6149
149	Mean ISOVF in corticospinal tract on FA skeleton (right)	Neurological	25446	1	-0.0177138	0.181511	0.741096	5691
105	Mean ICVF in corticospinal tract on FA skeleton (left)	Neurological	25351	-1	-0.0176619	0.181567	0.740962	5723
159	Weighted-mean MD in tract inferior longitudinal fasciculus (left)	Neurological	25529	3	-0.0176375	0.181561	0.740977	5739
108	Number of dMRI outlier slices detected and corrected	Neurological	25746	NA	0.0177533	0.181538	0.741032	5665
195	Mean MO in splenium of corpus callosum on FA skeleton	Neurological	25156	-1	-0.0176622	0.181521	0.741072	5724
0	Volume of grey matter in Frontal Operculum Cortex (left)	Neurological	25862	0	0.0170663	0.181542	0.741023	6130
253	Volume of grey matter in Ventral Striatum (right)	Neurological	25891	0	0.0170253	0.181564	0.740971	6159
94	Volume of grey matter in Frontal Medial Cortex (right)	Neurological	25831	-1	0.0170487	0.181566	0.740965	6142
54	Mean ISOVF in superior fronto-occipital fasciculus on FA skeleton (left)	Neurological	25483	-1	0.0177551	0.181533	0.741045	5664
45	Number of incorrect matches in round (pilot)	Neurological	10137	NA	0.105489	0.181553	0.740997	162
53	Weighted-mean L3 in tract corticospinal tract (right)	Neurological	25632	3	-0.0176437	0.18156	0.74098	5735
169	Mean MD in superior corona radiata on FA skeleton (left)	Neurological	25129	3	-0.0177006	0.181568	0.740962	5698
153	Mean L1 in superior cerebellar peduncle on FA skeleton (right)	Neurological	25212	-1	0.0175859	0.18155	0.741005	5773
129	Mean ICVF in superior cerebellar peduncle on FA skeleton (left)	Neurological	25357	-1	-0.0175894	0.181539	0.741031	5771
21	Volume of grey matter in Superior Temporal Gyrus, posterior division (left)	Neurological	25800	0	-0.0170728	0.181518	0.74108	6126
72	Weighted-mean OD in tract superior thalamic radiation (left)	Neurological	25700	2	0.0176915	0.181525	0.741062	5705
228	Volume of grey matter in I-IV Cerebellum (right)	Neurological	25894	0	-0.0170481	0.181545	0.741015	6143
73	Mean MO in posterior corona radiata on FA skeleton (left)	Neurological	25179	-1	0.0176489	0.181547	0.741012	5732
171	Weighted-mean MD in tract anterior thalamic radiation (right)	Neurological	25518	3	0.0177104	0.181555	0.740991	5692
28	Mean MD in anterior limb of internal capsule on FA skeleton (right)	Neurological	25120	3	-0.0177564	0.18154	0.741027	5663
237	Mean OD in posterior corona radiata on FA skeleton (left)	Neurological	25419	-1	-0.0176543	0.181565	0.740967	5728
56	Volume of grey matter in Putamen (left)	Neurological	25882	-1	-0.0170805	0.181537	0.741036	6120
48	Weighted-mean OD in tract medial lemniscus (right)	Neurological	25695	-1	0.0176586	0.181535	0.741039	5726
114	Mean MO in anterior limb of internal capsule on FA skeleton (right)	Neurological	25168	-1	0.017648	0.181531	0.741049	5733
65	Mean L3 in external capsule on FA skeleton (left)	Neurological	25329	3	0.0177213	0.181556	0.740989	5685
100	Mean L2 in external capsule on FA skeleton (right)	Neurological	25280	3	0.0177193	0.181566	0.740964	5686
21	Mean L3 in cingulum cingulate gyrus on FA skeleton (left)	Neurological	25331	3	0.0176482	0.181526	0.741061	5733
61	Weighted-mean MO in tract anterior thalamic radiation (right)	Neurological	25545	-1	-0.0176278	0.181574	0.740947	5745
208	Mean L1 in anterior limb of internal capsule on FA skeleton (right)	Neurological	25216	-1	-0.0176849	0.181573	0.740948	5708
199	Weighted-mean L2 in tract anterior thalamic radiation (left)	Neurological	25598	3	-0.0177188	0.181581	0.740931	5686
186	Volume of grey matter in Frontal Pole (right)	Neurological	25783	0	-0.0170441	0.181579	0.740935	6145
57	Weighted-mean OD in tract inferior longitudinal fasciculus (right)	Neurological	25692	-1	0.0176553	0.181577	0.740939	5727
36	Mean OD in external capsule on FA skeleton (right)	Neurological	25424	-1	0.0176301	0.181593	0.7409	5743
185	Mean ICVF in posterior limb of internal capsule on FA skeleton (right)	Neurological	25362	2	0.0176579	0.18159	0.740907	5725
6	Mean L1 in external capsule on FA skeleton (left)	Neurological	25233	-1	-0.0177104	0.181594	0.740898	5691
1	Mean MO in splenium of corpus callosum on FA skeleton	Neurological	25156	-1	-0.0176593	0.181594	0.740898	5724
175	Weighted-mean OD in tract inferior longitudinal fasciculus (right)	Neurological	25692	-1	0.0176547	0.181592	0.740903	5727
57	Mean FA in posterior thalamic radiation on FA skeleton (right)	Neurological	25084	2	-0.0176517	0.181592	0.740904	5729
206	Volume of grey matter in Putamen (left)	Neurological	25882	-1	0.0170777	0.181608	0.740865	6120
154	Weighted-mean MD in tract medial lemniscus (right)	Neurological	25533	-1	-0.0176249	0.181608	0.740865	5746
198	Weighted-mean L3 in tract inferior fronto-occipital fasciculus (left)	Neurological	25635	3	-0.0176551	0.181621	0.740834	5726
16	Mean ICVF in superior cerebellar peduncle on FA skeleton (right)	Neurological	25356	-1	0.017584	0.181635	0.7408	5772
207	Mean ICVF in tapetum on FA skeleton (left)	Neurological	25391	2	-0.0176497	0.18164	0.740788	5729
242	Weighted-mean L2 in tract medial lemniscus (right)	Neurological	25614	-1	-0.0176433	0.181647	0.740772	5733
203	Mean L2 in body of corpus callosum on FA skeleton	Neurological	25251	3	0.0176864	0.181649	0.740766	5705
151	Weighted-mean MD in tract posterior thalamic radiation (right)	Neurological	25535	3	-0.0177063	0.181658	0.740746	5692
167	Volume of caudate (right)	Neurological	25014	0	-0.017067	0.181667	0.740724	6126
128	Weighted-mean ISOVF in tract superior thalamic radiation (right)	Neurological	25728	3	0.017703	0.181663	0.740733	5694
101	Weighted-mean MD in tract corticospinal tract (right)	Neurological	25524	3	-0.0176193	0.181669	0.740719	5748
158	Mean L2 in pontine crossing tract on FA skeleton	Neurological	25249	1	-0.0176409	0.181668	0.740721	5734
49	Weighted-mean OD in tract anterior thalamic radiation (right)	Neurological	25680	-1	0.0176486	0.181668	0.740721	5729
209	Weighted-mean MO in tract corticospinal tract (left)	Neurological	25550	-1	-0.0176249	0.181683	0.740686	5744
10	Weighted-mean OD in tract inferior fronto-occipital fasciculus (left)	Neurological	25689	-1	-0.0176325	0.181685	0.740681	5739
214	Mean MD in superior fronto-occipital fasciculus on FA skeleton (left)	Neurological	25147	-1	0.0177849	0.181689	0.74067	5641
160	Weighted-mean L3 in tract inferior longitudinal fasciculus (left)	Neurological	25637	3	0.0176523	0.18169	0.740669	5726
201	Mean L2 in posterior corona radiata on FA skeleton (left)	Neurological	25275	3	0.017694	0.181694	0.74066	5699
134	Mean L1 in posterior thalamic radiation on FA skeleton (left)	Neurological	25229	3	-0.0176783	0.181696	0.740654	5709
92	Mean OD in cingulum hippocampus on FA skeleton (left)	Neurological	25429	-1	-0.017658	0.181703	0.740639	5722
181	Weighted-mean MO in tract inferior longitudinal fasciculus (right)	Neurological	25557	-1	-0.0176268	0.181713	0.740614	5742
76	Volume of amygdala (left)	Neurological	25021	-1	0.0170167	0.181713	0.740613	6161
182	Volume of grey matter in Superior Temporal Gyrus, posterior division (right)	Neurological	25801	0	0.0170651	0.181717	0.740604	6126
246	Mean L2 in anterior limb of internal capsule on FA skeleton (left)	Neurological	25265	3	-0.0177086	0.181716	0.740608	5689
11	Volume of grey matter in Middle Temporal Gyrus, anterior division (left)	Neurological	25802	0	-0.0170501	0.181709	0.740623	6137
68	Mean L1 in posterior corona radiata on FA skeleton (right)	Neurological	25226	3	-0.0177188	0.181732	0.740568	5682
99	Weighted-mean MO in tract inferior fronto-occipital fasciculus (left)	Neurological	25554	-1	-0.0176352	0.181733	0.740567	5736
30	Weighted-mean FA in tract inferior fronto-occipital fasciculus (right)	Neurological	25501	2	0.0176046	0.181732	0.740569	5756
78	Mean ISOVF in medial lemniscus on FA skeleton (right)	Neurological	25448	1	0.0177002	0.181731	0.740571	5694
172	90th percentile of z-statistic (in group-defined amygdala activation mask) for faces-shapes contrast	Neurological	25768	-1	0.0184424	0.181733	0.740567	5245
202	Mean MO in splenium of corpus callosum on FA skeleton	Neurological	25156	-1	-0.0176539	0.181727	0.74058	5724
203	Mean OD in external capsule on FA skeleton (right)	Neurological	25424	-1	0.0176243	0.181736	0.740559	5743
192	Mean L1 in corticospinal tract on FA skeleton (left)	Neurological	25207	1	-0.017681	0.181746	0.740535	5706
230	Weighted-mean L1 in tract forceps major	Neurological	25579	-1	-0.017624	0.181744	0.740541	5743
116	Weighted-mean ICVF in tract corticospinal tract (right)	Neurological	25659	2	-0.0176009	0.181747	0.740532	5758
52	Volume of grey matter in Parahippocampal Gyrus, anterior division (right)	Neurological	25849	0	-0.0170303	0.181754	0.740515	6150
232	Mean L3 in medial lemniscus on FA skeleton (left)	Neurological	25305	-1	-0.0176621	0.181752	0.74052	5718
174	Mean L2 in anterior corona radiata on FA skeleton (left)	Neurological	25271	3	0.0176927	0.181763	0.740494	5698
90	Mean MO in posterior limb of internal capsule on FA skeleton (right)	Neurological	25170	-1	0.0177003	0.181768	0.740483	5693
219	Mean OD in posterior limb of internal capsule on FA skeleton (right)	Neurological	25410	-1	-0.0176293	0.181766	0.740488	5739
203	Mean L3 in superior longitudinal fasciculus on FA skeleton (right)	Neurological	25336	3	0.0176739	0.181768	0.740483	5710
138	Weighted-mean MO in tract corticospinal tract (right)	Neurological	25551	-1	-0.0176301	0.181783	0.740448	5738
146	Weighted-mean L1 in tract superior thalamic radiation (right)	Neurological	25593	3	0.0176996	0.181783	0.740446	5693
47	Mean MD in fornix cres+stria terminalis on FA skeleton (left)	Neurological	25143	-1	-0.0176932	0.181788	0.740435	5697
22	Volume of grey matter in Lateral Occipital Cortex, inferior division (right)	Neurological	25827	0	-0.0170415	0.181788	0.740435	6141
41	Weighted-mean MD in tract superior longitudinal fasciculus (right)	Neurological	25537	3	0.0176795	0.181782	0.74045	5706
236	Weighted-mean FA in tract posterior thalamic radiation (left)	Neurological	25507	2	-0.0176397	0.181774	0.740469	5732
207	Volume of grey matter in Postcentral Gyrus (right)	Neurological	25815	0	0.0170499	0.181786	0.740439	6135
86	Mean MD in superior longitudinal fasciculus on FA skeleton (left)	Neurological	25145	3	0.0176798	0.181776	0.740464	5706
214	Weighted-mean L2 in tract parahippocampal part of cingulum (left)	Neurological	25602	-1	0.0177621	0.181786	0.740439	5653
165	Mean L1 in fornix cres+stria terminalis on FA skeleton (left)	Neurological	25239	-1	-0.0176727	0.181796	0.740415	5710
134	Mean MD in anterior limb of internal capsule on FA skeleton (right)	Neurological	25120	3	-0.0177459	0.181798	0.740411	5663
188	Volume of grey matter in IX Cerebellum (vermis)	Neurological	25916	0	-0.0170712	0.181811	0.740379	6119
62	Weighted-mean L3 in tract superior longitudinal fasciculus (left)	Neurological	25644	3	-0.0176566	0.181813	0.740375	5720
24	Mean L2 in anterior corona radiata on FA skeleton (left)	Neurological	25271	3	0.0176906	0.181815	0.740369	5698
59	Mean L2 in uncinate fasciculus on FA skeleton (right)	Neurological	25292	-1	0.0176209	0.181819	0.74036	5743
215	90th percentile of z-statistic (in group-defined mask) for faces activation	Neurological	25764	-1	0.0184879	0.181827	0.740341	5217
8	Volume of grey matter in Crus II Cerebellum (right)	Neurological	25905	0	0.0170663	0.181828	0.740339	6122
180	Mean ISOVF in superior corona radiata on FA skeleton (left)	Neurological	25465	3	-0.0176923	0.18185	0.740287	5696
189	Mean MD in cerebral peduncle on FA skeleton (left)	Neurological	25119	-1	-0.0176268	0.181865	0.740252	5738
110	Volume of grey matter in Superior Temporal Gyrus, anterior division (right)	Neurological	25799	0	-0.0170357	0.181863	0.740255	6143
219	Mean L3 in superior corona radiata on FA skeleton (right)	Neurological	25320	3	0.0176597	0.18185	0.740286	5717
124	Mean L2 in posterior corona radiata on FA skeleton (right)	Neurological	25274	3	0.0176906	0.181853	0.74028	5697
186	Median T2star in accumbens (right)	Neurological	25039	-1	-0.0178597	0.181839	0.740312	5590
249	Volume of pallidum (left)	Neurological	25017	-1	0.0170843	0.181833	0.740327	6109
72	Mean MD in sagittal stratum on FA skeleton (right)	Neurological	25134	3	-0.0176596	0.181854	0.740277	5717
60	Mean ISOVF in anterior limb of internal capsule on FA skeleton (left)	Neurological	25457	-1	-0.0177579	0.181851	0.740285	5654
251	Mean MO in pontine crossing tract on FA skeleton	Neurological	25153	-1	0.0175718	0.181864	0.740252	5774
22	Mean L2 in uncinate fasciculus on FA skeleton (right)	Neurological	25292	-1	0.0176199	0.181845	0.7403	5743
241	90th percentile of z-statistic (in group-defined amygdala activation mask) for faces-shapes contrast	Neurological	25768	-1	0.0184375	0.181849	0.740289	5245
120	Volume of grey matter in Parahippocampal Gyrus, posterior division (right)	Neurological	25851	-1	0.0170374	0.181856	0.740272	6142
150	Mean ICVF in uncinate fasciculus on FA skeleton (right)	Neurological	25388	2	0.0176144	0.181868	0.740244	5746
12	Mean L3 in cingulum cingulate gyrus on FA skeleton (right)	Neurological	25330	3	-0.0176143	0.181871	0.740237	5746
4	Mean ISOVF in posterior limb of internal capsule on FA skeleton (left)	Neurological	25459	-1	-0.0176201	0.181877	0.740221	5742
241	Mean FA in superior corona radiata on FA skeleton (left)	Neurological	25081	2	-0.0176504	0.181889	0.740193	5722
80	Mean MD in uncinate fasciculus on FA skeleton (left)	Neurological	25149	-1	0.0176331	0.181898	0.740172	5733
33	Weighted-mean MO in tract forceps major	Neurological	25552	-1	-0.0176817	0.181921	0.740118	5701
232	Weighted-mean L1 in tract medial lemniscus (right)	Neurological	25587	-1	0.0175892	0.181924	0.740109	5761
241	Mean L3 in retrolenticular part of internal capsule on FA skeleton (right)	Neurological	25316	3	0.0176663	0.181918	0.740123	5711
145	Volume of grey matter in Crus I Cerebellum (right)	Neurological	25902	0	-0.0170499	0.181926	0.740104	6131
203	Mean L3 in superior corona radiata on FA skeleton (right)	Neurological	25320	3	0.0176566	0.181927	0.740103	5717
211	Weighted-mean ICVF in tract inferior longitudinal fasciculus (left)	Neurological	25664	2	0.0176212	0.181928	0.7401	5740
22	Volume of grey matter in Temporal Fusiform Cortex, anterior division (left)	Neurological	25854	0	-0.017028	0.181921	0.740118	6147
150	Mean MO in superior cerebellar peduncle on FA skeleton (right)	Neurological	25164	-1	-0.0176023	0.181941	0.74007	5752
207	Weighted-mean ICVF in tract corticospinal tract (right)	Neurological	25659	2	-0.0175931	0.181942	0.740068	5758
140	Weighted-mean L1 in tract forceps minor	Neurological	25580	3	0.0176422	0.181941	0.74007	5726
253	Volume of grey matter in Middle Temporal Gyrus, temporooccipital part (left)	Neurological	25806	-1	0.0170437	0.181943	0.740065	6135
34	Mean OD in posterior limb of internal capsule on FA skeleton (left)	Neurological	25411	-1	-0.017647	0.181937	0.74008	5723
62	Volume of grey matter in Frontal Pole (left)	Neurological	25782	0	0.0170365	0.181951	0.740046	6140
140	Volume of grey matter in Temporal Fusiform Cortex, anterior division (right)	Neurological	25855	0	-0.0170362	0.181958	0.740029	6140
204	90th percentile of z-statistic (in group-defined mask) for faces-shapes contrast	Neurological	25766	-1	-0.0184275	0.181962	0.740019	5248
11	Volume of grey matter in VIIb Cerebellum (left)	Neurological	25906	0	-0.0170693	0.181965	0.740012	6116
208	Weighted-mean MD in tract parahippocampal part of cingulum (left)	Neurological	25521	-1	0.0177435	0.181972	0.739995	5660
93	Weighted-mean ICVF in tract uncinate fasciculus (left)	Neurological	25675	2	0.0175977	0.181979	0.739979	5754
9	Mean MD in sagittal stratum on FA skeleton (right)	Neurological	25134	3	-0.0176544	0.181982	0.739971	5717
242	Mean ICVF in fornix cres+stria terminalis on FA skeleton (left)	Neurological	25383	2	0.0176095	0.181989	0.739954	5746
71	Volume of grey matter in Crus II Cerebellum (vermis)	Neurological	25904	-1	-0.0170419	0.181989	0.739955	6135
109	Volume of grey matter in Superior Frontal Gyrus (left)	Neurological	25786	0	0.0170143	0.181987	0.73996	6155
20	Discrepancy between T1 brain image and standard-space brain template (nonlinearly-aligned)	Neurological	25732	-1	0.0170072	0.181992	0.739947	6160
239	Mean MO in external capsule on FA skeleton (left)	Neurological	25185	-1	-0.0176416	0.181994	0.739944	5725
43	Weighted-mean OD in tract corticospinal tract (left)	Neurological	25685	-1	-0.0176077	0.181997	0.739937	5747
138	Mean ISOVF in cerebral peduncle on FA skeleton (left)	Neurological	25455	-1	-0.0176645	0.182	0.739928	5710
129	Mean FA in superior fronto-occipital fasciculus on FA skeleton (right)	Neurological	25098	-1	0.0176643	0.182006	0.739914	5710
30	Discrepancy between dMRI brain image and T1 brain image	Neurological	25737	-1	-0.0173979	0.182012	0.739901	5886
216	Weighted-mean L2 in tract corticospinal tract (left)	Neurological	25604	3	-0.0176046	0.182035	0.739845	5748
137	Weighted-mean OD in tract forceps minor	Neurological	25688	-1	0.0176242	0.182043	0.739827	5735
53	Mean OD in medial lemniscus on FA skeleton (right)	Neurological	25400	-1	0.0176256	0.182046	0.739818	5734
239	Mean ISOVF in anterior limb of internal capsule on FA skeleton (left)	Neurological	25457	-1	-0.0177495	0.182056	0.739796	5654
177	Weighted-mean L3 in tract inferior fronto-occipital fasciculus (left)	Neurological	25635	3	-0.0176374	0.18206	0.739785	5726
132	Mean ICVF in superior longitudinal fasciculus on FA skeleton (right)	Neurological	25384	2	0.0176263	0.182068	0.739766	5733
241	Volume of grey matter in Lingual Gyrus (left)	Neurological	25852	0	0.0170424	0.182084	0.739727	6132
14	Mean ISOVF in superior corona radiata on FA skeleton (left)	Neurological	25465	3	-0.0176828	0.182084	0.739729	5696
36	Weighted-mean MO in tract middle cerebellar peduncle	Neurological	25558	-1	0.0175776	0.182098	0.739694	5764
246	Mean L3 in corticospinal tract on FA skeleton (left)	Neurological	25303	1	-0.0176728	0.1821	0.739689	5702
67	Mean L3 in posterior thalamic radiation on FA skeleton (right)	Neurological	25324	3	0.0176977	0.182101	0.739687	5686
90	Mean FA in cingulum hippocampus on FA skeleton (left)	Neurological	25093	-1	0.0176385	0.182108	0.73967	5724
22	Mean ICVF in superior longitudinal fasciculus on FA skeleton (right)	Neurological	25384	2	-0.0176249	0.182103	0.739682	5733
67	Mean L2 in superior corona radiata on FA skeleton (left)	Neurological	25273	3	0.017657	0.182108	0.739671	5712
2	Mean ISOVF in pontine crossing tract on FA skeleton	Neurological	25441	1	0.0176784	0.182115	0.739654	5698
238	Volume of hippocampus (right)	Neurological	25020	0	-0.0170788	0.182116	0.739651	6105
182	Mean ICVF in inferior cerebellar peduncle on FA skeleton (right)	Neurological	25354	2	0.0176071	0.182124	0.739633	5744
24	Mean MD in cingulum cingulate gyrus on FA skeleton (left)	Neurological	25139	3	0.0176809	0.182132	0.739613	5696
58	90th percentile of BOLD effect (in group-defined mask) for faces activation	Neurological	25763	-1	-0.0185284	0.18213	0.739618	5187
212	Weighted-mean ICVF in tract inferior fronto-occipital fasciculus (left)	Neurological	25662	2	0.0176146	0.182128	0.739623	5739
225	Volume of grey matter in Temporal Occipital Fusiform Cortex (left)	Neurological	25858	0	0.0170374	0.182141	0.739593	6134
165	Mean ICVF in retrolenticular part of internal capsule on FA skeleton (right)	Neurological	25364	2	-0.0176172	0.182141	0.739593	5737
76	Mean OD in superior fronto-occipital fasciculus on FA skeleton (left)	Neurological	25435	-1	0.0175883	0.182137	0.739603	5756
113	Weighted-mean OD in tract medial lemniscus (right)	Neurological	25695	-1	-0.017634	0.182143	0.739588	5726
75	Mean OD in pontine crossing tract on FA skeleton	Neurological	25393	-1	-0.0175802	0.182146	0.73958	5761
146	Mean ISOVF in superior corona radiata on FA skeleton (right)	Neurological	25464	3	0.0176577	0.182167	0.739529	5710
139	Mean L3 in anterior limb of internal capsule on FA skeleton (left)	Neurological	25313	3	0.017724	0.182182	0.739494	5667
53	Weighted-mean MO in tract cingulate gyrus part of cingulum (right)	Neurological	25547	-1	0.0176371	0.182181	0.739497	5723
23	Volume of grey matter in Frontal Operculum Cortex (right)	Neurological	25863	0	0.017033	0.182184	0.73949	6136
43	Volume of thalamus (right)	Neurological	25012	0	0.0170356	0.182152	0.739565	6135
40	Weighted-mean MO in tract anterior thalamic radiation (left)	Neurological	25544	-1	-0.0176056	0.182163	0.73954	5744
108	Median T2star in thalamus (left)	Neurological	25026	-1	-0.0177616	0.182185	0.739487	5643
181	Mean ICVF in cerebral peduncle on FA skeleton (left)	Neurological	25359	-1	-0.0175788	0.182181	0.739497	5761
161	Mean L1 in retrolenticular part of internal capsule on FA skeleton (left)	Neurological	25221	-1	0.0176373	0.182178	0.739505	5723
246	Weighted-mean L1 in tract anterior thalamic radiation (left)	Neurological	25571	3	-0.0176923	0.182158	0.739553	5688
185	Mean L2 in pontine crossing tract on FA skeleton	Neurological	25249	1	0.0176204	0.182177	0.739506	5734
215	Weighted-mean ICVF in tract forceps minor	Neurological	25661	2	0.0176226	0.182158	0.739551	5733
3	Weighted-mean L3 in tract superior longitudinal fasciculus (right)	Neurological	25645	3	-0.0176708	0.182152	0.739567	5702
48	Mean OD in posterior thalamic radiation on FA skeleton (right)	Neurological	25420	-1	0.0176759	0.182179	0.739502	5698
97	Mean ICVF in cingulum hippocampus on FA skeleton (right)	Neurological	25380	2	0.0176098	0.182173	0.739517	5741
167	Mean FA in posterior limb of internal capsule on FA skeleton (right)	Neurological	25074	2	-0.0176302	0.182161	0.739546	5728
178	Volume of thalamus (left)	Neurological	25011	0	0.0170184	0.182201	0.739449	6146
27	Mean ISOVF in body of corpus callosum on FA skeleton	Neurological	25443	-1	-0.0176551	0.182195	0.739463	5711
84	Weighted-mean L3 in tract posterior thalamic radiation (left)	Neurological	25642	3	-0.0176922	0.182198	0.739458	5687
81	Weighted-mean ISOVF in tract cingulate gyrus part of cingulum (right)	Neurological	25709	-1	0.0176683	0.182213	0.73942	5702
140	Volume of grey matter in X Cerebellum (left)	Neurological	25918	-1	-0.0170472	0.182211	0.739426	6125
198	Volume of grey matter in Paracingulate Gyrus (right)	Neurological	25837	0	-0.0170239	0.182202	0.739446	6142
245	Weighted-mean FA in tract parahippocampal part of cingulum (right)	Neurological	25495	-1	-0.0177267	0.182193	0.739469	5665
216	Volume of thalamus (left)	Neurological	25011	0	0.0170181	0.18221	0.739429	6146
246	Mean L3 in external capsule on FA skeleton (right)	Neurological	25328	3	-0.0176822	0.182215	0.739415	5693
135	Mean L2 in corticospinal tract on FA skeleton (right)	Neurological	25254	1	-0.0176699	0.182212	0.739422	5701
215	Weighted-mean MO in tract corticospinal tract (left)	Neurological	25550	-1	-0.0176033	0.182219	0.739407	5744
5	Weighted-mean ICVF in tract superior thalamic radiation (right)	Neurological	25674	2	-0.0176601	0.182223	0.739396	5707
53	Mean FA in tapetum on FA skeleton (right)	Neurological	25102	-1	0.0176397	0.182232	0.739374	5720
116	Weighted-mean MD in tract corticospinal tract (right)	Neurological	25524	3	0.0175964	0.18224	0.739357	5748
150	Weighted-mean L3 in tract parahippocampal part of cingulum (left)	Neurological	25629	-1	-0.0177498	0.182242	0.739352	5649
94	Mean L3 in medial lemniscus on FA skeleton (left)	Neurological	25305	-1	-0.0176423	0.182243	0.739348	5718
38	Mean FA in splenium of corpus callosum on FA skeleton	Neurological	25060	2	-0.0176118	0.182238	0.739362	5738
38	Volume of grey matter in Middle Temporal Gyrus, anterior division (left)	Neurological	25802	0	0.0170293	0.182243	0.739349	6137
20	Weighted-mean ICVF in tract superior thalamic radiation (right)	Neurological	25674	2	-0.017659	0.182251	0.73933	5707
178	Weighted-mean L2 in tract superior longitudinal fasciculus (right)	Neurological	25618	3	-0.0176618	0.182258	0.739314	5705
10	Volume of grey matter in Putamen (right)	Neurological	25883	-1	-0.0170774	0.18226	0.739309	6102
143	Mean L3 in posterior corona radiata on FA skeleton (right)	Neurological	25322	3	0.0177007	0.182258	0.739313	5680
196	Mean L1 in posterior corona radiata on FA skeleton (right)	Neurological	25226	3	-0.0176973	0.182264	0.739298	5682
103	Discrepancy between rfMRI brain image and T1 brain image	Neurological	25739	-1	-0.0174025	0.182268	0.739289	5876
122	Mean MO in medial lemniscus on FA skeleton (right)	Neurological	25160	-1	0.0176504	0.182273	0.739277	5712
65	Inverted temporal signal-to-noise ratio in pre-processed rfMRI	Neurological	25743	-1	0.017517	0.182283	0.739253	5799
161	Mean OD in posterior thalamic radiation on FA skeleton (right)	Neurological	25420	-1	-0.017671	0.182299	0.739215	5698
103	Mean L3 in retrolenticular part of internal capsule on FA skeleton (left)	Neurological	25317	3	0.017654	0.182299	0.739215	5709
128	Volume of grey matter in Supramarginal Gyrus, anterior division (left)	Neurological	25818	-1	0.0170036	0.182297	0.73922	6154
60	Mean L3 in splenium of corpus callosum on FA skeleton	Neurological	25300	3	0.0176418	0.182294	0.739227	5717
35	Mean L3 in retrolenticular part of internal capsule on FA skeleton (right)	Neurological	25316	3	-0.0176512	0.18229	0.739237	5711
162	Mean FA in medial lemniscus on FA skeleton (left)	Neurological	25065	-1	-0.0176078	0.182298	0.739217	5739
103	Volume of grey matter in Superior Parietal Lobule (left)	Neurological	25816	-1	-0.0170191	0.182326	0.739151	6142
26	Volume of pallidum (left)	Neurological	25017	-1	0.0170651	0.182323	0.739159	6109
5	Weighted-mean ICVF in tract corticospinal tract (left)	Neurological	25658	2	-0.0175785	0.18234	0.739117	5757
217	Weighted-mean OD in tract parahippocampal part of cingulum (right)	Neurological	25684	-1	-0.0177063	0.18231	0.739189	5675
164	Weighted-mean OD in tract superior thalamic radiation (right)	Neurological	25701	2	-0.0176686	0.18232	0.739166	5699
1	Volume of grey matter in Inferior Frontal Gyrus, pars opercularis (left)	Neurological	25792	-1	-0.0170418	0.182315	0.739178	6126
160	Mean L2 in cingulum hippocampus on FA skeleton (left)	Neurological	25285	-1	0.0176235	0.182329	0.739145	5728
19	Volume of grey matter in Superior Parietal Lobule (right)	Neurological	25817	-1	-0.0170062	0.182338	0.739124	6151
56	Weighted-mean L1 in tract inferior longitudinal fasciculus (right)	Neurological	25584	3	-0.01759	0.182322	0.739162	5750
227	Mean L2 in medial lemniscus on FA skeleton (right)	Neurological	25256	-1	0.0176145	0.182323	0.739157	5734
46	Mean OD in superior corona radiata on FA skeleton (left)	Neurological	25417	-1	-0.0176318	0.182312	0.739185	5723
144	Mean L2 in superior fronto-occipital fasciculus on FA skeleton (right)	Neurological	25290	-1	-0.0177226	0.182332	0.739137	5664
205	Inverted temporal signal-to-noise ratio in pre-processed rfMRI	Neurological	25743	-1	-0.0175148	0.18234	0.739118	5799
127	Mean ISOVF in cingulum cingulate gyrus on FA skeleton (right)	Neurological	25474	-1	0.0176312	0.182327	0.739148	5723
171	Weighted-mean FA in tract parahippocampal part of cingulum (right)	Neurological	25495	-1	-0.0177215	0.182322	0.73916	5665
14	Mean FA in uncinate fasciculus on FA skeleton (left)	Neurological	25101	-1	-0.0176091	0.182343	0.739111	5737
229	Weighted-mean ISOVF in tract uncinate fasciculus (right)	Neurological	25730	-1	0.0177047	0.18235	0.739093	5675
76	Mean L3 in posterior corona radiata on FA skeleton (left)	Neurological	25323	3	0.0176735	0.182353	0.739088	5695
126	Mean L2 in anterior limb of internal capsule on FA skeleton (right)	Neurological	25264	-1	-0.0176969	0.182351	0.739091	5680
11	Mean ICVF in genu of corpus callosum on FA skeleton	Neurological	25346	2	-0.0176193	0.182356	0.739079	5730
146	Volume of grey matter in V Cerebellum (left)	Neurological	25895	0	-0.0170217	0.182366	0.739055	6139
38	Volume of grey matter in Central Opercular Cortex (left)	Neurological	25864	0	-0.0170135	0.182363	0.739064	6145
87	Weighted-mean OD in tract inferior fronto-occipital fasciculus (left)	Neurological	25689	-1	0.017605	0.182367	0.739055	5739
67	Mean L3 in posterior thalamic radiation on FA skeleton (left)	Neurological	25325	3	0.0176727	0.182371	0.739044	5695
77	Volume of grey matter in VIIb Cerebellum (left)	Neurological	25906	0	0.0170534	0.182372	0.739042	6116
237	Mean MD in anterior limb of internal capsule on FA skeleton (left)	Neurological	25121	3	-0.017723	0.182362	0.739065	5663
166	Weighted-mean FA in tract superior longitudinal fasciculus (right)	Neurological	25510	2	0.0176156	0.18237	0.739046	5732
165	Inverted temporal signal-to-noise ratio in artefact-cleaned pre-processed rfMRI	Neurological	25744	-1	-0.0174557	0.182388	0.739004	5837
146	Volume of grey matter in Ventral Striatum (right)	Neurological	25891	0	-0.0169934	0.182384	0.739014	6159
167	Mean MO in cerebral peduncle on FA skeleton (right)	Neurological	25166	-1	-0.0176122	0.18238	0.739022	5734
84	Weighted-mean OD in tract uncinate fasciculus (left)	Neurological	25702	-1	0.017586	0.182383	0.739016	5751
64	Weighted-mean L2 in tract inferior fronto-occipital fasciculus (right)	Neurological	25609	3	-0.0176212	0.182385	0.73901	5728
136	Mean OD in genu of corpus callosum on FA skeleton	Neurological	25394	-1	0.0176396	0.182388	0.739004	5716
32	Weighted-mean MO in tract superior longitudinal fasciculus (left)	Neurological	25563	-1	0.0175976	0.182399	0.738978	5743
63	Mean ICVF in superior corona radiata on FA skeleton (left)	Neurological	25369	2	-0.017633	0.182398	0.73898	5720
64	Mean OD in superior cerebellar peduncle on FA skeleton (right)	Neurological	25404	-1	0.0175946	0.182398	0.738981	5745
191	Weighted-mean OD in tract cingulate gyrus part of cingulum (left)	Neurological	25681	-1	0.0176467	0.182403	0.738969	5711
253	Weighted-mean ICVF in tract cingulate gyrus part of cingulum (right)	Neurological	25655	2	0.0176094	0.18241	0.738952	5735
47	Mean MD in sagittal stratum on FA skeleton (right)	Neurological	25134	3	-0.0176369	0.182416	0.738936	5717
252	Mean ICVF in pontine crossing tract on FA skeleton	Neurological	25345	-1	-0.0176262	0.182415	0.73894	5724
112	Weighted-mean FA in tract superior longitudinal fasciculus (left)	Neurological	25509	2	-0.017629	0.18242	0.738928	5722
162	Weighted-mean FA in tract inferior longitudinal fasciculus (right)	Neurological	25503	2	-0.0176089	0.182424	0.738918	5735
152	Volume of grey matter in Occipital Fusiform Gyrus (right)	Neurological	25861	0	0.0169997	0.182434	0.738894	6153
129	Weighted-mean L2 in tract parahippocampal part of cingulum (left)	Neurological	25602	-1	-0.0177357	0.182435	0.738892	5653
103	Mean L1 in posterior corona radiata on FA skeleton (left)	Neurological	25227	3	-0.0176948	0.182442	0.738876	5679
129	Mean ISOVF in anterior limb of internal capsule on FA skeleton (left)	Neurological	25457	-1	-0.0177339	0.182442	0.738875	5654
108	Volume of grey matter in Paracingulate Gyrus (right)	Neurological	25837	0	-0.0170146	0.182441	0.738877	6142
194	Volume of grey matter in Amygdala (left)	Neurological	25888	0	-0.0170405	0.182455	0.738845	6123
62	Weighted-mean MD in tract corticospinal tract (left)	Neurological	25523	-1	-0.017601	0.182466	0.738817	5739
197	Weighted-mean ICVF in tract forceps major	Neurological	25660	2	0.0175903	0.182467	0.738815	5746
50	Mean ICVF in posterior corona radiata on FA skeleton (left)	Neurological	25371	2	0.0176317	0.182468	0.738814	5719
69	Volume of grey matter in Frontal Pole (left)	Neurological	25782	0	-0.0170166	0.182461	0.73883	6140
79	Mean L3 in uncinate fasciculus on FA skeleton (left)	Neurological	25341	-1	0.0176104	0.182463	0.738824	5733
88	Mean ISOVF in superior cerebellar peduncle on FA skeleton (right)	Neurological	25452	-1	0.0176211	0.182465	0.738821	5726
121	Weighted-mean L1 in tract cingulate gyrus part of cingulum (left)	Neurological	25573	3	-0.0176222	0.182475	0.738797	5725
97	Volume of grey matter in VIIIa Cerebellum (right)	Neurological	25911	0	0.0170075	0.182482	0.738781	6146
98	Volume of grey matter in Ventral Striatum (right)	Neurological	25891	0	-0.0169893	0.182489	0.738764	6159
15	Weighted-mean L3 in tract inferior longitudinal fasciculus (right)	Neurological	25638	3	-0.0176366	0.1825	0.738737	5715
252	Weighted-mean L3 in tract inferior fronto-occipital fasciculus (left)	Neurological	25635	3	-0.0176194	0.182507	0.738722	5726
15	Mean ICVF in tapetum on FA skeleton (right)	Neurological	25390	2	0.0176565	0.182505	0.738725	5702
16	Median T2star in pallidum (left)	Neurological	25032	-1	-0.0177392	0.182504	0.738729	5649
220	Mean L2 in corticospinal tract on FA skeleton (right)	Neurological	25254	1	-0.0176582	0.182502	0.738732	5701
44	Inverted temporal signal-to-noise ratio in pre-processed rfMRI	Neurological	25743	-1	0.0175087	0.182492	0.738756	5799
166	Mean L2 in superior fronto-occipital fasciculus on FA skeleton (right)	Neurological	25290	-1	0.017716	0.182495	0.738749	5664
14	Weighted-mean ISOVF in tract posterior thalamic radiation (left)	Neurological	25723	-1	0.0176987	0.182499	0.73874	5675
99	Mean L2 in anterior corona radiata on FA skeleton (right)	Neurological	25270	3	0.0176385	0.182491	0.738758	5714
199	Weighted-mean MO in tract posterior thalamic radiation (right)	Neurological	25562	-1	-0.0176088	0.182501	0.738735	5733
159	Mean ISOVF in external capsule on FA skeleton (left)	Neurological	25473	-1	-0.017716	0.182496	0.738747	5664
40	Mean L3 in cingulum cingulate gyrus on FA skeleton (left)	Neurological	25331	3	-0.0176085	0.182509	0.738715	5733
85	Weighted-mean L3 in tract superior thalamic radiation (left)	Neurological	25646	3	0.0176577	0.182513	0.738707	5701
227	Weighted-mean MO in tract posterior thalamic radiation (left)	Neurological	25561	-1	-0.0176067	0.182515	0.7387	5734
220	Weighted-mean L3 in tract cingulate gyrus part of cingulum (left)	Neurological	25627	3	-0.017599	0.182516	0.738699	5739
176	Mean ISOVF in posterior corona radiata on FA skeleton (right)	Neurological	25466	3	0.0176527	0.182522	0.738685	5704
164	Weighted-mean ISOVF in tract medial lemniscus (right)	Neurological	25722	-1	0.0176042	0.18254	0.738643	5735
3	Mean L2 in fornix on FA skeleton	Neurological	25253	-1	0.017749	0.182535	0.738655	5642
21	Mean L3 in posterior limb of internal capsule on FA skeleton (left)	Neurological	25315	3	0.0176319	0.18254	0.738642	5717
205	Weighted-mean ICVF in tract inferior fronto-occipital fasciculus (left)	Neurological	25662	2	0.0175984	0.182533	0.738659	5739
24	Mean L2 in medial lemniscus on FA skeleton (right)	Neurological	25256	-1	-0.0176057	0.18254	0.738642	5734
139	Weighted-mean ISOVF in tract cingulate gyrus part of cingulum (right)	Neurological	25709	-1	-0.0176552	0.182537	0.738649	5702
32	Mean ISOVF in uncinate fasciculus on FA skeleton (left)	Neurological	25485	-1	0.0176969	0.182543	0.738634	5675
231	Volume of grey matter in VI Cerebellum (vermis)	Neurological	25898	0	0.0170244	0.182547	0.738625	6132
102	Median T2star in putamen (right)	Neurological	25031	-1	-0.01772	0.182553	0.738611	5660
34	Volume of grey matter in VIIIa Cerebellum (left)	Neurological	25909	0	-0.0170101	0.182558	0.738599	6142
53	Mean MD in cerebral peduncle on FA skeleton (left)	Neurological	25119	-1	-0.0175984	0.182569	0.738574	5738
24	Mean ICVF in superior corona radiata on FA skeleton (right)	Neurological	25368	2	-0.0176306	0.182571	0.738568	5717
174	Mean ICVF in sagittal stratum on FA skeleton (right)	Neurological	25374	2	-0.0175969	0.182568	0.738575	5739
150	Weighted-mean ISOVF in tract cingulate gyrus part of cingulum (right)	Neurological	25709	-1	0.0176536	0.182576	0.738556	5702
196	Mean ISOVF in anterior corona radiata on FA skeleton (left)	Neurological	25463	3	-0.0176349	0.182581	0.738545	5714
231	Mean OD in tapetum on FA skeleton (left)	Neurological	25439	-1	0.0176266	0.182596	0.73851	5719
11	Mean L3 in fornix on FA skeleton	Neurological	25301	-1	-0.0177576	0.182593	0.738516	5635
195	Mean FA in medial lemniscus on FA skeleton (right)	Neurological	25064	-1	0.0175928	0.182594	0.738513	5741
48	Mean ICVF in superior longitudinal fasciculus on FA skeleton (left)	Neurological	25385	2	0.0176065	0.182597	0.738507	5732
98	Weighted-mean L3 in tract parahippocampal part of cingulum (right)	Neurological	25630	-1	-0.0177083	0.18261	0.738476	5666
240	Mean L3 in medial lemniscus on FA skeleton (left)	Neurological	25305	-1	0.0176276	0.182609	0.738477	5718
98	Mean ISOVF in medial lemniscus on FA skeleton (right)	Neurological	25448	1	-0.0176648	0.182607	0.738482	5694
165	Mean L2 in medial lemniscus on FA skeleton (left)	Neurological	25257	-1	-0.0176139	0.182604	0.738489	5727
152	Mean MO in retrolenticular part of internal capsule on FA skeleton (left)	Neurological	25173	-1	-0.0176401	0.182604	0.738489	5710
129	Mean ISOVF in posterior limb of internal capsule on FA skeleton (left)	Neurological	25459	-1	-0.0175905	0.182615	0.738464	5742
86	Volume of grey matter in Planum Temporale (left)	Neurological	25872	0	-0.0170564	0.182618	0.738455	6107
129	Mean FA in tapetum on FA skeleton (left)	Neurological	25103	-1	0.0176302	0.182621	0.73845	5716
150	Mean L2 in posterior limb of internal capsule on FA skeleton (right)	Neurological	25266	3	0.017593	0.182629	0.738431	5740
189	Mean ICVF in uncinate fasciculus on FA skeleton (left)	Neurological	25389	2	0.017576	0.182632	0.738423	5751
117	Mean MO in anterior limb of internal capsule on FA skeleton (left)	Neurological	25169	-1	-0.0176173	0.182635	0.738416	5724
26	Weighted-mean L2 in tract anterior thalamic radiation (left)	Neurological	25598	3	0.0176756	0.182646	0.738391	5686
162	Weighted-mean L3 in tract uncinate fasciculus (left)	Neurological	25648	3	0.0175831	0.182646	0.738389	5746
27	Weighted-mean FA in tract parahippocampal part of cingulum (right)	Neurological	25495	-1	-0.0177086	0.18264	0.738403	5665
88	Mean ICVF in tapetum on FA skeleton (left)	Neurological	25391	2	-0.0176092	0.182645	0.738393	5729
137	Weighted-mean ICVF in tract parahippocampal part of cingulum (left)	Neurological	25656	2	-0.017606	0.182649	0.738383	5731
34	Inverted temporal signal-to-noise ratio in artefact-cleaned pre-processed rfMRI	Neurological	25744	-1	0.017445	0.182657	0.738363	5837
230	Volume of grey matter in IX Cerebellum (left)	Neurological	25915	0	0.0170048	0.182658	0.738361	6143
190	Volume of grey matter in Inferior Frontal Gyrus, pars opercularis (left)	Neurological	25792	-1	0.0170282	0.182662	0.738353	6126
199	Weighted-mean L1 in tract medial lemniscus (left)	Neurological	25586	-1	-0.0175564	0.182664	0.738348	5763
42	Volume of grey matter	Neurological	25006	0	-0.0169959	0.182675	0.738322	6149
56	Volume of grey matter in VIIIa Cerebellum (vermis)	Neurological	25910	0	-0.0169889	0.182677	0.738317	6154
17	Mean OD in posterior corona radiata on FA skeleton (left)	Neurological	25419	-1	0.0176091	0.182685	0.738297	5728
104	Mean ISOVF in superior corona radiata on FA skeleton (left)	Neurological	25465	3	0.0176583	0.182691	0.738283	5696
190	Mean ISOVF in splenium of corpus callosum on FA skeleton	Neurological	25444	-1	-0.0176024	0.182699	0.738264	5732
252	Mean L2 in superior corona radiata on FA skeleton (left)	Neurological	25273	3	0.0176329	0.182706	0.738248	5712
100	Weighted-mean L3 in tract uncinate fasciculus (left)	Neurological	25648	3	0.0175803	0.182714	0.738227	5746
241	Inverted temporal signal-to-noise ratio in artefact-cleaned pre-processed rfMRI	Neurological	25744	-1	0.0174423	0.182725	0.738203	5837
204	Mean FA in medial lemniscus on FA skeleton (right)	Neurological	25064	-1	-0.0175876	0.182725	0.738203	5741
72	Mean OD in inferior cerebellar peduncle on FA skeleton (right)	Neurological	25402	-1	0.0176246	0.182721	0.73821	5717
198	Weighted-mean MO in tract uncinate fasciculus (right)	Neurological	25568	-1	0.0176104	0.18273	0.73819	5726
214	Weighted-mean L3 in tract corticospinal tract (left)	Neurological	25631	3	0.0176102	0.182735	0.738179	5726
154	Weighted-mean ICVF in tract middle cerebellar peduncle	Neurological	25666	-1	0.0175549	0.182739	0.738169	5762
67	Mean ICVF in superior corona radiata on FA skeleton (left)	Neurological	25369	2	-0.0176192	0.182741	0.738163	5720
253	Mean ISOVF in fornix cres+stria terminalis on FA skeleton (right)	Neurological	25478	3	-0.017678	0.182743	0.73816	5682
158	Mean L3 in anterior limb of internal capsule on FA skeleton (left)	Neurological	25313	3	-0.0177016	0.182737	0.738174	5667
231	Weighted-mean MO in tract inferior longitudinal fasciculus (left)	Neurological	25556	-1	0.0175697	0.18275	0.738142	5752
209	Volume of grey matter in Supramarginal Gyrus, anterior division (right)	Neurological	25819	-1	-0.0169833	0.182748	0.738147	6156
244	Mean L3 in corticospinal tract on FA skeleton (left)	Neurological	25303	1	-0.0176466	0.18275	0.738143	5702
81	Weighted-mean ICVF in tract corticospinal tract (left)	Neurological	25658	2	-0.0175617	0.18276	0.73812	5757
190	Weighted-mean ICVF in tract acoustic radiation (right)	Neurological	25651	2	0.0175769	0.182761	0.738116	5747
64	Mean L3 in posterior limb of internal capsule on FA skeleton (left)	Neurological	25315	3	-0.0176229	0.182763	0.738111	5717
67	Weighted-mean L2 in tract superior longitudinal fasciculus (right)	Neurological	25618	3	0.0176412	0.18277	0.738095	5705
89	Volume of grey matter in Inferior Temporal Gyrus, anterior division (left)	Neurological	25808	-1	0.01701	0.182775	0.738084	6136
128	Volume of grey matter in Supramarginal Gyrus, anterior division (right)	Neurological	25819	-1	0.0169821	0.18278	0.738072	6156
225	Weighted-mean OD in tract middle cerebellar peduncle	Neurological	25693	-1	-0.0175302	0.182786	0.738057	5777
97	Volume of grey matter in Parahippocampal Gyrus, anterior division (left)	Neurological	25848	0	0.0170027	0.182783	0.738064	6141
191	Mean ICVF in superior corona radiata on FA skeleton (right)	Neurological	25368	2	-0.0176223	0.182779	0.738074	5717
252	Mean L2 in superior cerebellar peduncle on FA skeleton (right)	Neurological	25260	-1	-0.0176205	0.182785	0.73806	5718
39	Mean L2 in external capsule on FA skeleton (right)	Neurological	25280	3	0.0176698	0.182789	0.738049	5686
102	Weighted-mean L1 in tract forceps minor	Neurological	25580	3	0.0176075	0.182802	0.73802	5726
255	Weighted-mean FA in tract anterior thalamic radiation (left)	Neurological	25490	2	0.0175969	0.182798	0.738027	5733
49	Weighted-mean FA in tract posterior thalamic radiation (right)	Neurological	25508	2	0.0175951	0.182804	0.738014	5734
179	Mean FA in medial lemniscus on FA skeleton (left)	Neurological	25065	-1	0.0175874	0.182804	0.738014	5739
161	Volume of grey matter in Postcentral Gyrus (left)	Neurological	25814	0	0.0170131	0.182801	0.738022	6133
51	Mean ICVF in superior longitudinal fasciculus on FA skeleton (left)	Neurological	25385	2	0.017598	0.182809	0.738002	5732
56	Weighted-mean OD in tract inferior fronto-occipital fasciculus (right)	Neurological	25690	-1	0.0175749	0.182812	0.737996	5747
229	Mean ICVF in posterior thalamic radiation on FA skeleton (left)	Neurological	25373	2	-0.0176221	0.182822	0.737971	5716
0	Mean ISOVF in posterior limb of internal capsule on FA skeleton (left)	Neurological	25459	-1	0.0175823	0.182819	0.737979	5742
147	Mean FA in cingulum hippocampus on FA skeleton (right)	Neurological	25092	-1	0.017576	0.182822	0.737973	5746
112	Weighted-mean FA in tract parahippocampal part of cingulum (left)	Neurological	25494	-1	0.0177077	0.182818	0.737982	5661
100	Weighted-mean ICVF in tract uncinate fasciculus (left)	Neurological	25675	2	-0.0175636	0.182827	0.737959	5754
199	Weighted-mean ICVF in tract superior thalamic radiation (left)	Neurological	25673	2	0.0176029	0.182839	0.737931	5728
41	Mean L1 in superior corona radiata on FA skeleton (left)	Neurological	25225	3	0.0176349	0.182848	0.737909	5707
19	Mean MD in posterior corona radiata on FA skeleton (left)	Neurological	25131	3	-0.0176562	0.182858	0.737887	5693
139	Mean OD in medial lemniscus on FA skeleton (left)	Neurological	25401	-1	0.0176141	0.182867	0.737865	5720
125	Weighted-mean MO in tract acoustic radiation (right)	Neurological	25543	-1	-0.017591	0.182868	0.737862	5735
149	Weighted-mean L3 in tract anterior thalamic radiation (right)	Neurological	25626	3	0.0176759	0.182871	0.737855	5680
177	Weighted-mean MD in tract superior longitudinal fasciculus (left)	Neurological	25536	3	-0.0176248	0.18287	0.737858	5713
97	Mean MO in tapetum on FA skeleton (left)	Neurological	25199	-1	-0.0177025	0.182867	0.737864	5663
193	Weighted-mean L2 in tract forceps major	Neurological	25606	-1	-0.0176585	0.182878	0.737838	5691
234	Weighted-mean L1 in tract posterior thalamic radiation (right)	Neurological	25589	3	0.0176164	0.182887	0.737818	5718
202	Weighted-mean MD in tract forceps minor	Neurological	25526	3	0.0176086	0.182888	0.737815	5723
236	Weighted-mean L2 in tract medial lemniscus (right)	Neurological	25614	-1	0.017593	0.182895	0.737798	5733
242	Mean MD in retrolenticular part of internal capsule on FA skeleton (left)	Neurological	25125	3	-0.0176282	0.182901	0.737784	5710
30	Mean L2 in tapetum on FA skeleton (left)	Neurological	25295	-1	0.0176495	0.182908	0.737768	5696
11	Volume of white matter (normalised for head size)	Neurological	25007	-1	0.0170018	0.182914	0.737754	6138
114	Median BOLD effect (in group-defined amygdala activation mask) for faces-shapes contrast	Neurological	25052	-1	0.0184173	0.182913	0.737755	5231
73	Volume of grey matter in Lateral Occipital Cortex, superior division (left)	Neurological	25824	0	-0.0169809	0.182917	0.737747	6153
235	Mean MO in anterior corona radiata on FA skeleton (right)	Neurological	25174	-1	0.0175596	0.182927	0.737722	5754
49	Volume of grey matter in Inferior Temporal Gyrus, temporooccipital part (right)	Neurological	25813	-1	0.0169776	0.182931	0.737713	6155
4	Mean MO in fornix cres+stria terminalis on FA skeleton (left)	Neurological	25191	-1	0.0176187	0.182944	0.737681	5715
140	Mean L3 in inferior cerebellar peduncle on FA skeleton (left)	Neurological	25307	-1	0.0176559	0.182944	0.737683	5691
154	Median T2star in hippocampus (right)	Neurological	25035	-1	-0.0177528	0.182945	0.73768	5629
124	Mean ISOVF in genu of corpus callosum on FA skeleton	Neurological	25442	-1	0.0176757	0.182952	0.737663	5678
75	Mean FA in fornix cres+stria terminalis on FA skeleton (left)	Neurological	25095	2	0.0175721	0.182959	0.737647	5745
131	Volume of grey matter in Lateral Occipital Cortex, superior division (left)	Neurological	25824	0	-0.0169793	0.182958	0.737649	6153
49	Mean OD in sagittal stratum on FA skeleton (left)	Neurological	25423	-1	-0.0176345	0.182975	0.737609	5704
136	Volume of grey matter in Superior Temporal Gyrus, anterior division (left)	Neurological	25798	0	0.0169799	0.182979	0.737598	6152
73	Weighted-mean L1 in tract corticospinal tract (right)	Neurological	25578	-1	0.0175271	0.182977	0.737604	5774
60	Mean MO in retrolenticular part of internal capsule on FA skeleton (right)	Neurological	25172	-1	-0.0176286	0.182968	0.737626	5708
58	Volume of grey matter in VIIIa Cerebellum (right)	Neurological	25911	0	0.0169884	0.182974	0.737611	6146
83	Mean FA in posterior thalamic radiation on FA skeleton (right)	Neurological	25084	2	0.0175961	0.182971	0.737618	5729
90	Mean ICVF in corticospinal tract on FA skeleton (right)	Neurological	25350	-1	0.0176114	0.182972	0.737615	5719
42	Mean L2 in anterior corona radiata on FA skeleton (left)	Neurological	25271	3	-0.0176437	0.182977	0.737603	5698
199	Weighted-mean MD in tract anterior thalamic radiation (left)	Neurological	25517	3	-0.01767	0.182978	0.737602	5681
182	Mean L2 in external capsule on FA skeleton (right)	Neurological	25280	3	-0.0176613	0.183002	0.737545	5686
245	Mean ICVF in uncinate fasciculus on FA skeleton (left)	Neurological	25389	2	-0.0175618	0.182985	0.737584	5751
67	Weighted-mean MD in tract acoustic radiation (left)	Neurological	25515	-1	-0.0175976	0.183009	0.737528	5727
131	Volume of grey matter in Lateral Occipital Cortex, inferior division (right)	Neurological	25827	0	0.0169943	0.182999	0.737551	6141
179	Mean L2 in medial lemniscus on FA skeleton (right)	Neurological	25256	-1	-0.0175872	0.183001	0.737546	5734
4	Mean MO in tapetum on FA skeleton (right)	Neurological	25198	-1	0.0177045	0.183011	0.737522	5658
181	Mean MD in posterior limb of internal capsule on FA skeleton (right)	Neurological	25122	3	0.0176491	0.182997	0.737557	5694
122	Mean ICVF in sagittal stratum on FA skeleton (left)	Neurological	25375	2	0.0175748	0.183004	0.73754	5742
249	Mean ISOVF in cerebral peduncle on FA skeleton (left)	Neurological	25455	-1	-0.0176239	0.183008	0.737531	5710
9	Weighted-mean ICVF in tract superior thalamic radiation (right)	Neurological	25674	2	0.0176284	0.183011	0.737523	5707
130	Weighted-mean ICVF in tract acoustic radiation (left)	Neurological	25650	2	0.0175669	0.183012	0.73752	5747
182	Mean ISOVF in uncinate fasciculus on FA skeleton (left)	Neurological	25485	-1	-0.0176791	0.182985	0.737585	5675
194	Weighted-mean OD in tract superior longitudinal fasciculus (right)	Neurological	25699	-1	0.0175881	0.183016	0.737511	5733
95	Mean ICVF in cerebral peduncle on FA skeleton (right)	Neurological	25358	-1	0.0175514	0.183016	0.737511	5757
173	Mean L1 in posterior limb of internal capsule on FA skeleton (left)	Neurological	25219	-1	0.017588	0.183019	0.737504	5733
210	Weighted-mean FA in tract uncinate fasciculus (left)	Neurological	25513	2	0.0175619	0.183022	0.737496	5750
36	Volume of grey matter in Paracingulate Gyrus (left)	Neurological	25836	0	-0.0169947	0.183025	0.73749	6140
135	Mean MD in corticospinal tract on FA skeleton (left)	Neurological	25111	1	-0.0176227	0.183037	0.737462	5710
201	Weighted-mean L3 in tract parahippocampal part of cingulum (left)	Neurological	25629	-1	-0.0177172	0.183048	0.737435	5649
214	Mean FA in inferior cerebellar peduncle on FA skeleton (right)	Neurological	25066	-1	-0.0175853	0.183049	0.737433	5734
177	Mean MO in retrolenticular part of internal capsule on FA skeleton (left)	Neurological	25173	-1	0.0176222	0.18305	0.73743	5710
23	Weighted-mean L3 in tract anterior thalamic radiation (left)	Neurological	25625	3	-0.0176547	0.183049	0.737434	5689
251	Mean L1 in posterior corona radiata on FA skeleton (left)	Neurological	25227	3	0.0176696	0.183064	0.737397	5679
58	Mean MO in external capsule on FA skeleton (left)	Neurological	25185	-1	0.0175986	0.183062	0.737402	5725
24	Mean OD in superior longitudinal fasciculus on FA skeleton (right)	Neurological	25432	-1	-0.017569	0.183072	0.737378	5744
100	Volume of peripheral cortical grey matter (normalised for head size)	Neurological	25001	-1	-0.016965	0.183078	0.737363	6160
32	Weighted-mean ISOVF in tract cingulate gyrus part of cingulum (left)	Neurological	25708	-1	-0.0176098	0.18309	0.737335	5717
192	Volume of grey matter in V Cerebellum (left)	Neurological	25895	0	-0.0169934	0.183094	0.737325	6139
193	Mean MD in posterior limb of internal capsule on FA skeleton (right)	Neurological	25122	3	-0.0176449	0.1831	0.737312	5694
99	Mean FA in genu of corpus callosum on FA skeleton	Neurological	25058	2	-0.0176277	0.183104	0.737302	5705
16	Mean L3 in cingulum cingulate gyrus on FA skeleton (right)	Neurological	25330	3	0.0175647	0.183104	0.737302	5746
237	Weighted-mean L1 in tract superior longitudinal fasciculus (right)	Neurological	25591	3	-0.0176169	0.183104	0.737302	5712
41	Mean MD in posterior thalamic radiation on FA skeleton (right)	Neurological	25132	3	0.0176461	0.183109	0.737289	5693
72	Mean L2 in superior fronto-occipital fasciculus on FA skeleton (left)	Neurological	25291	-1	-0.0177584	0.183118	0.737269	5621
131	Mean OD in superior corona radiata on FA skeleton (left)	Neurological	25417	-1	0.0175992	0.183122	0.73726	5723
174	Mean L3 in superior fronto-occipital fasciculus on FA skeleton (right)	Neurological	25338	-1	0.0176808	0.183134	0.73723	5670
3	Mean L2 in cingulum cingulate gyrus on FA skeleton (left)	Neurological	25283	3	0.0175743	0.183133	0.737234	5739
4	Volume of grey matter in I-IV Cerebellum (right)	Neurological	25894	0	-0.0169862	0.183137	0.737225	6143
17	Mean ICVF in anterior limb of internal capsule on FA skeleton (left)	Neurological	25361	2	0.0176054	0.18316	0.73717	5718
175	Volume of grey matter in VIIb Cerebellum (right)	Neurological	25908	0	-0.0170104	0.183157	0.737176	6125
104	Weighted-mean ICVF in tract acoustic radiation (left)	Neurological	25650	2	-0.017561	0.183157	0.737176	5747
102	Weighted-mean FA in tract forceps minor	Neurological	25499	2	-0.0175824	0.18316	0.73717	5733
201	Mean ISOVF in cingulum hippocampus on FA skeleton (right)	Neurological	25476	-1	-0.0176346	0.183164	0.73716	5699
109	Volume of grey matter in Inferior Frontal Gyrus, pars triangularis (right)	Neurological	25791	-1	0.0170004	0.183164	0.73716	6132
137	Mean L1 in cingulum cingulate gyrus on FA skeleton (right)	Neurological	25234	-1	-0.0175986	0.183176	0.737132	5722
226	Weighted-mean L2 in tract inferior longitudinal fasciculus (left)	Neurological	25610	3	0.0175864	0.183175	0.737134	5730
254	Mean L2 in corticospinal tract on FA skeleton (right)	Neurological	25254	1	-0.0176309	0.183179	0.737123	5701
71	Mean ICVF in posterior thalamic radiation on FA skeleton (left)	Neurological	25373	2	0.0176071	0.183195	0.737087	5716
255	Mean MD in external capsule on FA skeleton (left)	Neurological	25137	3	-0.0176613	0.183195	0.737087	5681
185	Volume of grey matter in Hippocampus (right)	Neurological	25887	0	-0.0170062	0.183192	0.737094	6127
115	Weighted-mean MO in tract inferior longitudinal fasciculus (right)	Neurological	25557	-1	-0.017567	0.1832	0.737076	5742
166	Mean MD in cingulum hippocampus on FA skeleton (right)	Neurological	25140	-1	0.0175515	0.183204	0.737066	5752
89	Weighted-mean MO in tract inferior fronto-occipital fasciculus (right)	Neurological	25555	-1	0.0175454	0.183205	0.737063	5756
136	Volume of grey matter in Inferior Temporal Gyrus, posterior division (left)	Neurological	25810	0	0.0169972	0.183209	0.737052	6133
105	Mean MD in cingulum hippocampus on FA skeleton (right)	Neurological	25140	-1	0.017551	0.183216	0.737036	5752
96	Mean MO in cerebral peduncle on FA skeleton (left)	Neurological	25167	-1	-0.0176184	0.18322	0.737028	5708
42	Volume of grey matter in Lateral Occipital Cortex, superior division (left)	Neurological	25824	0	-0.0169688	0.18323	0.737004	6153
195	Mean ISOVF in posterior corona radiata on FA skeleton (left)	Neurological	25467	3	-0.0176195	0.183232	0.736999	5707
131	Volume of grey matter in Putamen (right)	Neurological	25883	-1	-0.0170393	0.183238	0.736984	6102
198	Weighted-mean ISOVF in tract forceps major	Neurological	25714	-1	-0.0176269	0.183238	0.736984	5702
70	Volume of grey matter in Superior Temporal Gyrus, posterior division (right)	Neurological	25801	0	0.0170057	0.183242	0.736975	6126
117	Volume of grey matter in Middle Frontal Gyrus (left)	Neurological	25788	0	0.0169967	0.183259	0.736934	6132
218	Weighted-mean MD in tract cingulate gyrus part of cingulum (left)	Neurological	25519	3	0.0176337	0.183263	0.736925	5697
106	Mean L3 in tapetum on FA skeleton (left)	Neurological	25343	-1	-0.0176352	0.183265	0.736921	5696
129	Mean ICVF in posterior limb of internal capsule on FA skeleton (left)	Neurological	25363	2	0.0175754	0.183258	0.736937	5735
106	Mean MO in fornix on FA skeleton	Neurological	25157	-1	0.017824	0.183265	0.73692	5576
147	Mean FA in medial lemniscus on FA skeleton (left)	Neurological	25065	-1	0.0175687	0.183272	0.736904	5739
227	Weighted-mean ISOVF in tract middle cerebellar peduncle	Neurological	25720	-1	-0.0175901	0.183273	0.736902	5725
135	Mean MD in medial lemniscus on FA skeleton (right)	Neurological	25112	1	-0.0175796	0.183266	0.736917	5732
94	Weighted-mean ISOVF in tract cingulate gyrus part of cingulum (left)	Neurological	25708	-1	-0.0176029	0.183261	0.736929	5717
56	Mean MD in superior cerebellar peduncle on FA skeleton (left)	Neurological	25117	-1	-0.017567	0.183276	0.736893	5740
202	Weighted-mean OD in tract uncinate fasciculus (left)	Neurological	25702	-1	-0.0175501	0.183279	0.736888	5751
85	Mean MD in corticospinal tract on FA skeleton (left)	Neurological	25111	1	0.0176127	0.183286	0.736871	5710
90	Mean L1 in fornix cres+stria terminalis on FA skeleton (right)	Neurological	25238	-1	-0.0175958	0.183284	0.736875	5721
244	90th percentile of BOLD effect (in group-defined amygdala activation mask) for faces-shapes contrast	Neurological	25767	-1	0.0183892	0.183289	0.736864	5238
215	Volume of grey matter in VIIIb Cerebellum (left)	Neurological	25912	0	0.0169788	0.183292	0.736856	6144
216	Weighted-mean ICVF in tract superior longitudinal fasciculus (right)	Neurological	25672	2	0.0175918	0.183307	0.736821	5723
129	Volume of grey matter in Brain-Stem	Neurological	25892	-1	0.017	0.183317	0.736798	6128
8	Volume of grey matter in Precentral Gyrus (right)	Neurological	25795	0	0.0169733	0.183328	0.736771	6147
222	Weighted-mean ICVF in tract posterior thalamic radiation (left)	Neurological	25669	2	0.017574	0.183331	0.736765	5734
65	Mean ICVF in corticospinal tract on FA skeleton (left)	Neurological	25351	-1	0.0175908	0.183333	0.736759	5723
110	Mean L2 in superior corona radiata on FA skeleton (left)	Neurological	25273	3	-0.0176075	0.183338	0.736746	5712
155	Volume of grey matter in Superior Temporal Gyrus, posterior division (left)	Neurological	25800	0	-0.0170019	0.183341	0.736741	6126
244	Mean ISOVF in cingulum hippocampus on FA skeleton (right)	Neurological	25476	-1	-0.0176274	0.183342	0.736738	5699
128	Weighted-mean L1 in tract medial lemniscus (left)	Neurological	25586	-1	0.0175283	0.183364	0.736686	5763
18	Mean MO in posterior thalamic radiation on FA skeleton (right)	Neurological	25180	-1	-0.0176125	0.183368	0.736678	5708
125	Weighted-mean L1 in tract inferior longitudinal fasciculus (left)	Neurological	25583	3	-0.0175326	0.183371	0.73667	5760
194	Mean L1 in posterior corona radiata on FA skeleton (right)	Neurological	25226	3	-0.0176524	0.183375	0.736659	5682
250	Mean L3 in sagittal stratum on FA skeleton (left)	Neurological	25327	3	-0.0175826	0.183383	0.73664	5727
34	Volume of putamen (right)	Neurological	25016	0	0.0169988	0.183383	0.736641	6127
85	Volume of accumbens (right)	Neurological	25024	-1	-0.0169739	0.183383	0.73664	6145
139	Mean ISOVF in superior cerebellar peduncle on FA skeleton (left)	Neurological	25453	-1	0.0175768	0.183374	0.736661	5731
106	Mean OD in superior cerebellar peduncle on FA skeleton (left)	Neurological	25405	-1	-0.0175291	0.183383	0.736642	5762
195	Weighted-mean L2 in tract superior thalamic radiation (left)	Neurological	25619	3	-0.0176163	0.183387	0.736632	5705
174	Mean L2 in uncinate fasciculus on FA skeleton (left)	Neurological	25293	-1	-0.0175701	0.183389	0.736626	5735
146	Weighted-mean ICVF in tract superior longitudinal fasciculus (right)	Neurological	25672	2	-0.0175885	0.18339	0.736623	5723
119	Mean OD in posterior thalamic radiation on FA skeleton (left)	Neurological	25421	-1	0.0175973	0.183399	0.736602	5717
51	Mean FA in fornix cres+stria terminalis on FA skeleton (right)	Neurological	25094	-1	0.0175666	0.1834	0.7366	5737
215	Mean MD in superior fronto-occipital fasciculus on FA skeleton (right)	Neurological	25146	-1	-0.0176781	0.183434	0.736521	5664
120	Mean ICVF in sagittal stratum on FA skeleton (left)	Neurological	25375	2	0.0175576	0.183433	0.736523	5742
65	Weighted-mean FA in tract uncinate fasciculus (right)	Neurological	25514	2	-0.017567	0.183428	0.736535	5736
68	Weighted-mean MD in tract posterior thalamic radiation (right)	Neurological	25535	3	0.0176344	0.183439	0.73651	5692
72	Mean MD in external capsule on FA skeleton (right)	Neurological	25136	3	-0.0176686	0.183437	0.736514	5670
214	Volume of grey matter in Parietal Operculum Cortex (right)	Neurological	25867	0	0.0170075	0.183446	0.736491	6119
250	Mean FA in cerebral peduncle on FA skeleton (left)	Neurological	25071	-1	0.0175288	0.183467	0.736441	5760
7	Volume of grey matter in VIIIb Cerebellum (vermis)	Neurological	25913	0	-0.0169762	0.183465	0.736446	6141
19	Mean FA in cingulum cingulate gyrus on FA skeleton (right)	Neurological	25090	2	0.0175672	0.183462	0.736454	5735
209	Weighted-mean MD in tract forceps major	Neurological	25525	-1	0.0176085	0.183468	0.73644	5708
245	Mean FA in corticospinal tract on FA skeleton (left)	Neurological	25063	-1	-0.0175458	0.18346	0.736458	5749
223	Volume of caudate (left)	Neurological	25013	0	0.0170191	0.18347	0.736436	6110
151	Weighted-mean L1 in tract parahippocampal part of cingulum (left)	Neurological	25575	-1	0.0176379	0.183467	0.736442	5689
155	Mean L3 in cingulum hippocampus on FA skeleton (right)	Neurological	25332	-1	0.0175618	0.183481	0.736409	5738
34	Discrepancy between rfMRI brain image and T1 brain image	Neurological	25739	-1	-0.0173539	0.183492	0.736383	5876
96	Weighted-mean OD in tract cingulate gyrus part of cingulum (left)	Neurological	25681	-1	-0.0176029	0.183492	0.736384	5711
176	Mean MO in posterior corona radiata on FA skeleton (right)	Neurological	25178	-1	0.0175654	0.183506	0.73635	5735
83	Weighted-mean MD in tract cingulate gyrus part of cingulum (left)	Neurological	25519	3	-0.0176239	0.183506	0.73635	5697
178	Weighted-mean ICVF in tract forceps minor	Neurological	25661	2	0.0175683	0.183511	0.736338	5733
155	Weighted-mean ISOVF in tract medial lemniscus (right)	Neurological	25722	-1	0.0175653	0.183509	0.736342	5735
20	Mean L1 in cingulum hippocampus on FA skeleton (right)	Neurological	25236	-1	-0.0175464	0.183523	0.736309	5747
137	Median T2star in hippocampus (left)	Neurological	25034	-1	0.0177608	0.183527	0.7363	5609
130	Mean ISOVF in cingulum hippocampus on FA skeleton (right)	Neurological	25476	-1	0.0176199	0.183528	0.736297	5699
131	Mean OD in cerebral peduncle on FA skeleton (right)	Neurological	25406	-1	-0.0175748	0.183538	0.736273	5728
25	Mean L2 in corticospinal tract on FA skeleton (right)	Neurological	25254	1	-0.0176162	0.183544	0.73626	5701
137	Weighted-mean L1 in tract medial lemniscus (left)	Neurological	25586	-1	0.0175211	0.183544	0.736259	5763
180	Mean OD in cingulum cingulate gyrus on FA skeleton (right)	Neurological	25426	-1	-0.0176103	0.183574	0.736188	5704
215	Mean OD in anterior corona radiata on FA skeleton (left)	Neurological	25415	-1	-0.017549	0.183571	0.736196	5744
218	Total volume of white matter hyperintensities (from T1 and T2_FLAIR images)	Neurological	25781	-1	0.0175493	0.183565	0.736211	5744
235	Volume of grey matter in Angular Gyrus (right)	Neurological	25823	-1	0.0169725	0.183561	0.736219	6141
226	Weighted-mean ISOVF in tract superior longitudinal fasciculus (left)	Neurological	25725	3	0.0176511	0.183562	0.736217	5678
88	Mean L2 in pontine crossing tract on FA skeleton	Neurological	25249	1	-0.0175647	0.183563	0.736215	5734
240	Volume of grey matter in Angular Gyrus (left)	Neurological	25822	-1	-0.0169791	0.18357	0.736198	6136
7	Weighted-mean ICVF in tract forceps minor	Neurological	25661	2	-0.0175657	0.183576	0.736184	5733
106	Mean MD in splenium of corpus callosum on FA skeleton	Neurological	25108	3	-0.0175431	0.183566	0.736209	5748
235	Mean L2 in anterior corona radiata on FA skeleton (right)	Neurological	25270	3	0.0175948	0.183577	0.736181	5714
245	Mean MD in superior corona radiata on FA skeleton (left)	Neurological	25129	3	0.0176198	0.183569	0.736201	5698
16	Mean ICVF in cingulum cingulate gyrus on FA skeleton (right)	Neurological	25378	2	-0.0175671	0.183578	0.736178	5732
79	Weighted-mean OD in tract superior thalamic radiation (left)	Neurological	25700	2	-0.0176097	0.183552	0.736241	5705
254	Mean L1 in middle cerebellar peduncle on FA skeleton	Neurological	25200	-1	-0.0175234	0.183565	0.73621	5761
165	Mean FA in superior cerebellar peduncle on FA skeleton (left)	Neurological	25069	-1	-0.0175219	0.183562	0.736217	5762
157	Mean MO in splenium of corpus callosum on FA skeleton	Neurological	25156	-1	-0.0175791	0.183586	0.736161	5724
55	Weighted-mean MD in tract anterior thalamic radiation (right)	Neurological	25518	3	-0.0176285	0.183585	0.736163	5692
158	Volume of grey matter in Inferior Frontal Gyrus, pars opercularis (left)	Neurological	25792	-1	-0.0169922	0.183589	0.736154	6126
46	Mean L1 in superior corona radiata on FA skeleton (right)	Neurological	25224	3	0.0175904	0.183609	0.736105	5716
164	Weighted-mean L3 in tract anterior thalamic radiation (right)	Neurological	25626	3	0.0176461	0.18361	0.736103	5680
106	Discrepancy between T1 brain image and standard-space brain template (linearly-aligned)	Neurological	25731	-1	-0.0170219	0.183612	0.7361	6104
166	Mean L3 in superior longitudinal fasciculus on FA skeleton (right)	Neurological	25336	3	-0.0175989	0.183629	0.736059	5710
84	Inverted temporal signal-to-noise ratio in pre-processed tfMRI	Neurological	25745	-1	-0.0183632	0.183617	0.736086	5245
136	Median z-statistic (in group-defined amygdala activation mask) for faces-shapes contrast	Neurological	25054	-1	-0.0183894	0.183621	0.736079	5230
238	Mean ISOVF in middle cerebellar peduncle on FA skeleton	Neurological	25440	1	0.017602	0.183628	0.73606	5708
158	Mean L3 in retrolenticular part of internal capsule on FA skeleton (right)	Neurological	25316	3	0.0175976	0.183623	0.736074	5711
43	Volume of white matter	Neurological	25008	0	0.0169519	0.183631	0.736054	6154
7	Mean L1 in tapetum on FA skeleton (left)	Neurological	25247	-1	0.017614	0.183637	0.736039	5700
125	Mean FA in anterior limb of internal capsule on FA skeleton (left)	Neurological	25073	2	0.0176078	0.183638	0.736038	5704
162	Weighted-mean MD in tract inferior fronto-occipital fasciculus (right)	Neurological	25528	3	0.0175583	0.183646	0.736019	5736
218	Weighted-mean FA in tract superior longitudinal fasciculus (left)	Neurological	25509	2	-0.0175798	0.183645	0.73602	5722
235	Mean FA in tapetum on FA skeleton (right)	Neurological	25102	-1	-0.0175826	0.183651	0.736006	5720
104	Mean ICVF in genu of corpus callosum on FA skeleton	Neurological	25346	2	-0.0175664	0.183672	0.735958	5730
164	Weighted-mean L2 in tract corticospinal tract (left)	Neurological	25604	3	0.0175389	0.183672	0.735958	5748
111	Mean MO in anterior limb of internal capsule on FA skeleton (right)	Neurological	25168	-1	-0.0175616	0.183676	0.735947	5733
183	Mean MO in sagittal stratum on FA skeleton (left)	Neurological	25183	-1	-0.0175694	0.183675	0.735951	5728
69	Weighted-mean L3 in tract superior longitudinal fasciculus (left)	Neurological	25644	3	-0.0175811	0.183688	0.735919	5720
147	Mean MO in corticospinal tract on FA skeleton (right)	Neurological	25158	-1	0.0175658	0.183688	0.735919	5730
189	Mean ISOVF in posterior limb of internal capsule on FA skeleton (left)	Neurological	25459	-1	-0.0175474	0.183689	0.735918	5742
45	Mean FA in sagittal stratum on FA skeleton (left)	Neurological	25087	2	-0.0175445	0.183683	0.73593	5744
23	Volume of grey matter in Paracingulate Gyrus (left)	Neurological	25836	0	0.0169685	0.183701	0.735888	6140
242	Mean L2 in tapetum on FA skeleton (right)	Neurological	25294	-1	-0.0176529	0.183712	0.735862	5673
147	Volume of amygdala (right)	Neurological	25022	-1	0.0169634	0.183725	0.735832	6143
114	Mean OD in inferior cerebellar peduncle on FA skeleton (left)	Neurological	25403	-1	-0.0176289	0.183727	0.735826	5688
135	Weighted-mean MO in tract parahippocampal part of cingulum (left)	Neurological	25548	-1	0.0175826	0.183729	0.735822	5718
187	Weighted-mean OD in tract superior thalamic radiation (left)	Neurological	25700	2	0.0176012	0.183764	0.735739	5705
0	Volume of grey matter in Supramarginal Gyrus, anterior division (left)	Neurological	25818	-1	-0.0169471	0.183756	0.735759	6154
12	Weighted-mean ISOVF in tract inferior fronto-occipital fasciculus (right)	Neurological	25717	3	-0.017611	0.183751	0.73577	5699
205	Volume of grey matter in Inferior Temporal Gyrus, anterior division (right)	Neurological	25809	-1	-0.0169611	0.183786	0.735689	6143
44	Mean ISOVF in anterior limb of internal capsule on FA skeleton (right)	Neurological	25456	-1	0.017649	0.183769	0.735728	5674
210	Mean L1 in external capsule on FA skeleton (left)	Neurological	25233	-1	-0.0176233	0.183752	0.735767	5691
74	Weighted-mean MD in tract cingulate gyrus part of cingulum (left)	Neurological	25519	3	-0.0176142	0.183748	0.735778	5697
103	Mean L2 in retrolenticular part of internal capsule on FA skeleton (left)	Neurological	25269	3	0.0175975	0.18374	0.735796	5708
186	Mean L3 in superior longitudinal fasciculus on FA skeleton (right)	Neurological	25336	3	0.0175927	0.183783	0.735694	5710
121	Mean ICVF in corticospinal tract on FA skeleton (left)	Neurological	25351	-1	0.0175729	0.183777	0.735708	5723
98	Weighted-mean MD in tract corticospinal tract (left)	Neurological	25523	-1	-0.0175501	0.183736	0.735806	5739
39	Mean ISOVF in medial lemniscus on FA skeleton (left)	Neurological	25449	-1	-0.0176177	0.183776	0.735712	5694
66	Weighted-mean ICVF in tract anterior thalamic radiation (right)	Neurological	25653	2	-0.0175714	0.183777	0.73571	5724
129	Weighted-mean MO in tract parahippocampal part of cingulum (right)	Neurological	25549	-1	-0.0175731	0.183772	0.73572	5723
53	Mean L1 in external capsule on FA skeleton (right)	Neurological	25232	-1	-0.0176252	0.183743	0.735789	5690
190	Mean MO in body of corpus callosum on FA skeleton	Neurological	25155	-1	0.017669	0.183776	0.735711	5661
210	Volume of grey matter in Thalamus (right)	Neurological	25879	-1	0.0169811	0.183769	0.735728	6129
181	Median T2star in amygdala (left)	Neurological	25036	-1	0.0176801	0.183772	0.73572	5654
17	Weighted-mean OD in tract medial lemniscus (left)	Neurological	25694	-1	0.0175557	0.183786	0.735687	5734
156	Volume of grey matter in I-IV Cerebellum (left)	Neurological	25893	0	0.016969	0.18376	0.735749	6138
53	Mean MO in superior cerebellar peduncle on FA skeleton (right)	Neurological	25164	-1	0.0175282	0.183787	0.735685	5752
80	Mean L3 in uncinate fasciculus on FA skeleton (left)	Neurological	25341	-1	0.0175572	0.183787	0.735686	5733
137	Volume of grey matter in Insular Cortex (left)	Neurological	25784	0	-0.0169632	0.183766	0.735734	6142
63	Median BOLD effect (in group-defined mask) for faces activation	Neurological	25044	-1	0.0183876	0.183788	0.735682	5227
21	Weighted-mean MD in tract forceps minor	Neurological	25526	3	0.0175733	0.183768	0.73573	5723
4	90th percentile of BOLD effect (in group-defined mask) for faces activation	Neurological	25763	-1	0.0184604	0.183741	0.735793	5187
143	Weighted-mean ICVF in tract inferior fronto-occipital fasciculus (right)	Neurological	25663	2	-0.0175432	0.183793	0.73567	5742
190	Mean L2 in superior longitudinal fasciculus on FA skeleton (right)	Neurological	25288	3	-0.0175734	0.183803	0.735647	5722
102	Mean ICVF in external capsule on FA skeleton (right)	Neurological	25376	2	-0.0175824	0.183809	0.735632	5716
188	Weighted-mean OD in tract superior thalamic radiation (right)	Neurological	25701	2	0.017609	0.183799	0.735656	5699
4	90th percentile of z-statistic (in group-defined amygdala activation mask) for faces-shapes contrast	Neurological	25768	-1	0.018355	0.183813	0.735624	5245
156	Weighted-mean L2 in tract middle cerebellar peduncle	Neurological	25612	-1	0.0176179	0.183809	0.735633	5693
82	Mean L3 in inferior cerebellar peduncle on FA skeleton (left)	Neurological	25307	-1	0.0176212	0.183805	0.735643	5691
32	Mean L2 in uncinate fasciculus on FA skeleton (left)	Neurological	25293	-1	0.0175531	0.183813	0.735624	5735
91	Mean L3 in external capsule on FA skeleton (right)	Neurological	25328	3	0.0176173	0.183825	0.735596	5693
20	Weighted-mean L3 in tract superior longitudinal fasciculus (right)	Neurological	25645	3	0.0176029	0.183835	0.735571	5702
72	Mean tfMRI head motion, averaged across space and time points	Neurological	25742	-1	-0.0184034	0.183831	0.735581	5217
126	Mean L3 in anterior limb of internal capsule on FA skeleton (left)	Neurological	25313	3	-0.0176573	0.183834	0.735573	5667
176	Mean MD in superior longitudinal fasciculus on FA skeleton (left)	Neurological	25145	3	0.0175969	0.183832	0.735578	5706
23	Weighted-mean MO in tract inferior longitudinal fasciculus (right)	Neurological	25557	-1	-0.0175416	0.183834	0.735575	5742
252	Mean L3 in cingulum hippocampus on FA skeleton (left)	Neurological	25333	-1	0.0175595	0.183846	0.735546	5730
229	Volume of accumbens (right)	Neurological	25024	-1	0.016956	0.183844	0.735549	6145
234	Weighted-mean MO in tract uncinate fasciculus (left)	Neurological	25567	-1	-0.0175351	0.183843	0.735552	5746
89	Weighted-mean OD in tract posterior thalamic radiation (right)	Neurological	25697	-1	0.017547	0.183852	0.735533	5738
190	Volume of grey matter in Temporal Fusiform Cortex, posterior division (right)	Neurological	25857	0	0.0169515	0.183856	0.735522	6148
209	Mean MD in superior longitudinal fasciculus on FA skeleton (right)	Neurological	25144	3	0.0176238	0.183856	0.735522	5688
215	Weighted-mean MD in tract anterior thalamic radiation (right)	Neurological	25518	3	-0.0176172	0.183865	0.735501	5692
105	Mean OD in superior corona radiata on FA skeleton (left)	Neurological	25417	-1	0.0175689	0.183879	0.735469	5723
154	Weighted-mean L2 in tract acoustic radiation (left)	Neurological	25596	-1	-0.0175643	0.183879	0.735468	5726
225	Weighted-mean MO in tract cingulate gyrus part of cingulum (right)	Neurological	25547	-1	0.0175691	0.183873	0.735481	5723
215	Weighted-mean FA in tract acoustic radiation (left)	Neurological	25488	-1	0.0175157	0.183872	0.735486	5758
73	Median T2star in pallidum (left)	Neurological	25032	-1	0.0176837	0.183877	0.735474	5649
149	Mean L1 in fornix on FA skeleton	Neurological	25205	-1	0.0176305	0.183881	0.735463	5683
70	Weighted-mean ICVF in tract posterior thalamic radiation (right)	Neurological	25670	2	0.0175547	0.183887	0.735449	5732
71	Mean OD in superior corona radiata on FA skeleton (left)	Neurological	25417	-1	0.0175684	0.183892	0.735438	5723
176	Volume of grey matter in Crus II Cerebellum (right)	Neurological	25905	0	0.0169858	0.183897	0.735424	6122
194	Mean ICVF in superior fronto-occipital fasciculus on FA skeleton (left)	Neurological	25387	2	0.0176483	0.183902	0.735413	5671
17	Weighted-mean MO in tract anterior thalamic radiation (right)	Neurological	25545	-1	0.017534	0.183908	0.735398	5745
32	Mean ISOVF in posterior corona radiata on FA skeleton (left)	Neurological	25467	3	-0.0175922	0.18391	0.735395	5707
136	Mean MO in uncinate fasciculus on FA skeleton (left)	Neurological	25197	-1	-0.0176322	0.183915	0.735382	5681
173	Weighted-mean MD in tract anterior thalamic radiation (left)	Neurological	25517	3	-0.0176323	0.183915	0.735384	5681
97	Volume of grey matter in Temporal Occipital Fusiform Cortex (left)	Neurological	25858	0	0.0169684	0.183919	0.735375	6134
148	Median T2star in pallidum (left)	Neurological	25032	-1	0.017682	0.183918	0.735376	5649
17	Volume of grey matter in Thalamus (left)	Neurological	25878	-1	-0.0169669	0.183921	0.735368	6135
253	Volume of accumbens (left)	Neurological	25023	0	0.0169723	0.183924	0.735363	6131
174	Weighted-mean L3 in tract anterior thalamic radiation (right)	Neurological	25626	3	0.0176328	0.183941	0.735321	5680
93	Weighted-mean MO in tract corticospinal tract (left)	Neurological	25550	-1	0.017534	0.183946	0.73531	5744
208	Volume of grey matter in Intracalcarine Cortex (right)	Neurological	25829	0	0.0169949	0.183951	0.735298	6114
177	Volume of grey matter in VIIIb Cerebellum (vermis)	Neurological	25913	0	0.0169575	0.18395	0.7353	6141
138	Volume of grey matter in Inferior Temporal Gyrus, posterior division (right)	Neurological	25811	0	-0.0169545	0.183957	0.735284	6143
147	Volume of grey matter in Inferior Temporal Gyrus, posterior division (left)	Neurological	25810	0	0.0169677	0.183971	0.735251	6133
240	Volume of grey matter in Superior Temporal Gyrus, anterior division (right)	Neurological	25799	0	0.0169538	0.183974	0.735243	6143
174	Weighted-mean ICVF in tract forceps minor	Neurological	25661	2	-0.0175495	0.18398	0.735228	5733
154	Volume of grey matter in Superior Parietal Lobule (left)	Neurological	25816	-1	-0.0169544	0.183994	0.735195	6142
65	Weighted-mean L2 in tract inferior longitudinal fasciculus (left)	Neurological	25610	3	0.0175535	0.183995	0.735194	5730
173	Mean ICVF in cingulum cingulate gyrus on FA skeleton (left)	Neurological	25379	2	0.0175428	0.183995	0.735193	5737
159	Volume of grey matter in Supramarginal Gyrus, posterior division (left)	Neurological	25820	-1	0.0169296	0.183995	0.735194	6160
154	Weighted-mean ISOVF in tract medial lemniscus (right)	Neurological	25722	-1	-0.0175461	0.183988	0.735211	5735
15	Mean L2 in splenium of corpus callosum on FA skeleton	Neurological	25252	-1	-0.0175074	0.184002	0.735176	5760
99	Median T2star in amygdala (left)	Neurological	25036	-1	-0.0176709	0.184001	0.735181	5654
31	Mean MD in sagittal stratum on FA skeleton (right)	Neurological	25134	3	0.0175724	0.184021	0.735133	5717
247	Mean L2 in superior fronto-occipital fasciculus on FA skeleton (left)	Neurological	25291	-1	-0.0177214	0.184034	0.735103	5621
149	Mean ICVF in fornix cres+stria terminalis on FA skeleton (left)	Neurological	25383	2	-0.0175274	0.184035	0.7351	5746
184	Mean OD in tapetum on FA skeleton (right)	Neurological	25438	-1	0.0175587	0.184056	0.735051	5725
100	Mean L1 in posterior corona radiata on FA skeleton (right)	Neurological	25226	3	0.0176252	0.184052	0.735061	5682
167	Volume of grey matter in Middle Temporal Gyrus, posterior division (right)	Neurological	25805	0	-0.0169468	0.184048	0.735068	6146
188	Weighted-mean OD in tract inferior fronto-occipital fasciculus (left)	Neurological	25689	-1	-0.0175374	0.184054	0.735055	5739
148	Volume of grey matter in Superior Temporal Gyrus, anterior division (left)	Neurological	25798	0	-0.0169386	0.184047	0.735071	6152
104	Weighted-mean MO in tract forceps minor	Neurological	25553	-1	-0.0175255	0.184046	0.735074	5747
121	Mean OD in external capsule on FA skeleton (left)	Neurological	25425	-1	0.0175315	0.184047	0.735072	5743
16	Mean ICVF in inferior cerebellar peduncle on FA skeleton (left)	Neurological	25355	2	0.017525	0.184058	0.735044	5747
240	Mean L1 in cingulum hippocampus on FA skeleton (left)	Neurological	25237	-1	0.0175141	0.184064	0.73503	5754
151	Mean MD in tapetum on FA skeleton (right)	Neurological	25150	3	-0.0176292	0.184069	0.73502	5679
84	Mean MO in fornix on FA skeleton	Neurological	25157	-1	0.0177911	0.184074	0.735008	5576
43	Mean MO in posterior corona radiata on FA skeleton (left)	Neurological	25179	-1	0.0175469	0.184082	0.734988	5732
78	Mean OD in fornix cres+stria terminalis on FA skeleton (right)	Neurological	25430	-1	-0.0175837	0.184084	0.734983	5708
77	Mean ISOVF in anterior limb of internal capsule on FA skeleton (right)	Neurological	25456	-1	0.0176354	0.184107	0.73493	5674
118	Mean OD in cingulum cingulate gyrus on FA skeleton (left)	Neurological	25427	-1	-0.0175183	0.18411	0.734923	5750
241	Volume of grey matter in V Cerebellum (right)	Neurological	25896	0	0.0169553	0.184113	0.734915	6138
49	Weighted-mean L1 in tract uncinate fasciculus (right)	Neurological	25595	3	-0.0175059	0.184116	0.734909	5758
187	Mean MD in superior corona radiata on FA skeleton (left)	Neurological	25129	3	-0.0175985	0.1841	0.734946	5698
74	Mean L2 in retrolenticular part of internal capsule on FA skeleton (right)	Neurological	25268	3	-0.0175657	0.184112	0.734917	5719
44	Mean FA in fornix cres+stria terminalis on FA skeleton (left)	Neurological	25095	2	0.0175254	0.184124	0.734889	5745
86	Mean L3 in medial lemniscus on FA skeleton (left)	Neurological	25305	-1	0.017567	0.184118	0.734903	5718
91	Weighted-mean L2 in tract middle cerebellar peduncle	Neurological	25612	-1	0.0176051	0.184129	0.734877	5693
164	Mean MD in sagittal stratum on FA skeleton (right)	Neurological	25134	3	0.017568	0.184131	0.734873	5717
239	Weighted-mean L3 in tract uncinate fasciculus (left)	Neurological	25648	3	-0.0175238	0.184126	0.734885	5746
35	Mean MO in fornix cres+stria terminalis on FA skeleton (left)	Neurological	25191	-1	0.0175714	0.184124	0.734891	5715
79	Volume of grey matter in Angular Gyrus (right)	Neurological	25823	-1	-0.0169513	0.184109	0.734925	6141
118	Mean L2 in anterior corona radiata on FA skeleton (left)	Neurological	25271	3	-0.0175978	0.184117	0.734905	5698
147	Volume of grey matter in Intracalcarine Cortex (right)	Neurological	25829	0	0.0169879	0.18413	0.734875	6114
66	Mean OD in superior corona radiata on FA skeleton (right)	Neurological	25416	-1	-0.0175612	0.184108	0.734927	5722
240	Weighted-mean ISOVF in tract cingulate gyrus part of cingulum (right)	Neurological	25709	-1	0.0175911	0.184131	0.734873	5702
62	Weighted-mean L2 in tract cingulate gyrus part of cingulum (left)	Neurological	25600	3	-0.0175357	0.184134	0.734865	5738
81	Weighted-mean L1 in tract cingulate gyrus part of cingulum (left)	Neurological	25573	3	0.017555	0.18415	0.734829	5725
53	Volume of grey matter in Temporal Fusiform Cortex, anterior division (left)	Neurological	25854	0	0.0169415	0.184149	0.734832	6147
222	Volume of grey matter in Frontal Operculum Cortex (right)	Neurological	25863	0	0.0169567	0.184149	0.734831	6136
86	Weighted-mean MD in tract inferior fronto-occipital fasciculus (right)	Neurological	25528	3	0.017538	0.184152	0.734823	5736
221	Mean L1 in posterior thalamic radiation on FA skeleton (left)	Neurological	25229	3	0.0175793	0.184157	0.734811	5709
7	Volume of grey matter in Precuneous Cortex (right)	Neurological	25843	0	-0.0169521	0.184162	0.734801	6139
185	Mean ISOVF in posterior limb of internal capsule on FA skeleton (right)	Neurological	25458	-1	0.0175634	0.184168	0.734785	5719
138	Mean MD in posterior limb of internal capsule on FA skeleton (left)	Neurological	25123	-1	0.0175896	0.184167	0.734787	5702
238	Mean L1 in cingulum cingulate gyrus on FA skeleton (left)	Neurological	25235	-1	0.0175389	0.184167	0.734788	5735
219	Weighted-mean MD in tract forceps major	Neurological	25525	-1	0.0175799	0.18418	0.734758	5708
108	Volume of grey matter in Caudate (right)	Neurological	25881	-1	-0.0170659	0.184177	0.734766	6057
189	Mean OD in cingulum hippocampus on FA skeleton (left)	Neurological	25429	-1	0.0175582	0.184183	0.734751	5722
100	Volume of grey matter in Insular Cortex (left)	Neurological	25784	0	-0.0169471	0.184182	0.734753	6142
133	Volume of brain, grey+white matter	Neurological	25010	0	0.0169402	0.184183	0.73475	6147
89	Weighted-mean MO in tract cingulate gyrus part of cingulum (left)	Neurological	25546	-1	0.0175777	0.184195	0.734721	5709
150	Volume of grey matter in VI Cerebellum (left)	Neurological	25897	0	0.0169616	0.184202	0.734706	6131
1	Mean L1 in uncinate fasciculus on FA skeleton (left)	Neurological	25245	-1	-0.0175225	0.184196	0.73472	5745
192	Volume of grey matter in Superior Parietal Lobule (left)	Neurological	25816	-1	-0.0169464	0.184201	0.734708	6142
76	Mean L2 in cerebral peduncle on FA skeleton (right)	Neurological	25262	-1	0.0175117	0.184199	0.734713	5752
73	Weighted-mean ICVF in tract acoustic radiation (right)	Neurological	25651	2	-0.0175195	0.184195	0.734722	5747
55	Mean ISOVF in external capsule on FA skeleton (right)	Neurological	25472	-1	0.0176516	0.184208	0.734692	5661
174	Weighted-mean MO in tract posterior thalamic radiation (right)	Neurological	25562	-1	0.0175403	0.184209	0.734689	5733
153	Mean MD in anterior corona radiata on FA skeleton (right)	Neurological	25126	3	0.0175767	0.18422	0.734664	5709
251	Mean MD in uncinate fasciculus on FA skeleton (right)	Neurological	25148	-1	0.0175293	0.184217	0.73467	5740
221	Mean FA in retrolenticular part of internal capsule on FA skeleton (right)	Neurological	25076	2	0.0175262	0.184218	0.734668	5742
99	Mean ICVF in external capsule on FA skeleton (right)	Neurological	25376	2	-0.017566	0.184218	0.734667	5716
77	Volume of caudate (right)	Neurological	25014	0	0.0169673	0.184233	0.734633	6126
83	Discrepancy between T1 brain image and standard-space brain template (linearly-aligned)	Neurological	25731	-1	-0.0169977	0.184237	0.734624	6104
66	Volume of grey matter in V Cerebellum (left)	Neurological	25895	0	-0.0169487	0.184249	0.734595	6139
0	Weighted-mean L3 in tract inferior longitudinal fasciculus (right)	Neurological	25638	3	-0.0175664	0.184249	0.734596	5715
135	Weighted-mean ISOVF in tract inferior fronto-occipital fasciculus (left)	Neurological	25716	3	0.0175906	0.18426	0.73457	5699
185	Mean MD in body of corpus callosum on FA skeleton	Neurological	25107	3	-0.0175811	0.184265	0.734557	5705
236	Mean ISOVF in cerebral peduncle on FA skeleton (right)	Neurological	25454	-1	-0.0175365	0.184267	0.734553	5734
235	Mean FA in external capsule on FA skeleton (left)	Neurological	25089	2	-0.0175565	0.184264	0.73456	5721
170	Mean ISOVF in inferior cerebellar peduncle on FA skeleton (left)	Neurological	25451	-1	-0.0176287	0.184273	0.734538	5674
57	Volume of grey matter in Frontal Medial Cortex (right)	Neurological	25831	-1	-0.0169433	0.184281	0.734519	6142
201	Mean L2 in anterior corona radiata on FA skeleton (left)	Neurological	25271	3	0.0175912	0.184282	0.734517	5698
188	Mean FA in cerebral peduncle on FA skeleton (left)	Neurological	25071	-1	0.0174962	0.184284	0.734511	5760
14	Volume of grey matter in Hippocampus (left)	Neurological	25886	0	0.0169775	0.184292	0.734494	6117
146	Weighted-mean L3 in tract corticospinal tract (right)	Neurological	25632	3	0.017534	0.184292	0.734494	5735
140	Mean L1 in tapetum on FA skeleton (left)	Neurological	25247	-1	0.0175873	0.184301	0.734471	5700
15	Weighted-mean MD in tract acoustic radiation (left)	Neurological	25515	-1	-0.0175449	0.184325	0.734415	5727
253	Volume of grey matter in Frontal Medial Cortex (left)	Neurological	25830	-1	0.0169553	0.184328	0.734409	6132
127	Weighted-mean FA in tract forceps minor	Neurological	25499	2	-0.017536	0.184318	0.734433	5733
41	Weighted-mean L3 in tract anterior thalamic radiation (right)	Neurological	25626	3	0.0176172	0.184328	0.734408	5680
10	Inverted temporal signal-to-noise ratio in pre-processed tfMRI	Neurological	25745	-1	-0.0183334	0.184328	0.734408	5245
83	Mean L1 in anterior limb of internal capsule on FA skeleton (left)	Neurological	25217	3	-0.0176005	0.184319	0.73443	5691
248	Mean rfMRI head motion, averaged across space and time points	Neurological	25741	-1	0.0174539	0.18432	0.734427	5787
251	Mean MO in superior fronto-occipital fasciculus on FA skeleton (left)	Neurological	25195	-1	-0.0177553	0.184328	0.734408	5592
194	Mean MO in superior fronto-occipital fasciculus on FA skeleton (left)	Neurological	25195	-1	-0.0177551	0.184333	0.734397	5592
138	Mean FA in superior fronto-occipital fasciculus on FA skeleton (left)	Neurological	25099	2	0.0175722	0.184332	0.734398	5709
222	Weighted-mean MO in tract inferior longitudinal fasciculus (right)	Neurological	25557	-1	0.0175214	0.184339	0.734383	5742
197	Weighted-mean L2 in tract superior longitudinal fasciculus (right)	Neurological	25618	3	-0.0175778	0.184347	0.734363	5705
95	Mean L1 in retrolenticular part of internal capsule on FA skeleton (left)	Neurological	25221	-1	-0.0175503	0.184342	0.734376	5723
129	Weighted-mean MD in tract superior longitudinal fasciculus (right)	Neurological	25537	3	-0.0175761	0.184351	0.734354	5706
186	Mean OD in sagittal stratum on FA skeleton (left)	Neurological	25423	-1	0.0175792	0.184352	0.734353	5704
142	Weighted-mean FA in tract inferior fronto-occipital fasciculus (right)	Neurological	25501	2	-0.0174992	0.18436	0.734334	5756
69	Volume of grey matter in IX Cerebellum (right)	Neurological	25917	0	-0.0169306	0.184361	0.73433	6149
185	Mean ICVF in sagittal stratum on FA skeleton (left)	Neurological	25375	2	0.0175206	0.184358	0.734338	5742
171	Volume of grey matter in VIIIb Cerebellum (left)	Neurological	25912	0	0.0169369	0.184376	0.734296	6144
252	Mean MD in superior cerebellar peduncle on FA skeleton (right)	Neurological	25116	-1	-0.0175284	0.184393	0.734256	5736
7	Mean FA in superior longitudinal fasciculus on FA skeleton (right)	Neurological	25096	2	-0.0175446	0.18437	0.734311	5726
104	Mean ISOVF in sagittal stratum on FA skeleton (right)	Neurological	25470	-1	-0.0175733	0.184384	0.734278	5707
58	Volume of grey matter in VI Cerebellum (vermis)	Neurological	25898	0	0.0169534	0.184378	0.734292	6132
229	Weighted-mean MD in tract middle cerebellar peduncle	Neurological	25531	-1	0.017535	0.184381	0.734283	5732
126	Volume of grey matter in Lateral Occipital Cortex, superior division (right)	Neurological	25825	0	-0.0169162	0.184379	0.734289	6159
124	Mean ISOVF in superior longitudinal fasciculus on FA skeleton (left)	Neurological	25481	3	0.0175991	0.184394	0.734254	5690
93	Weighted-mean OD in tract medial lemniscus (left)	Neurological	25694	-1	0.0175315	0.184391	0.73426	5734
100	Number of dMRI outlier slices detected and corrected	Neurological	25746	NA	-0.0176384	0.184381	0.734284	5665
109	90th percentile of BOLD effect (in group-defined amygdala activation mask) for faces-shapes contrast	Neurological	25767	-1	0.018343	0.184393	0.734256	5238
225	Weighted-mean ISOVF in tract forceps minor	Neurological	25715	-1	-0.0175486	0.184386	0.734273	5723
11	Weighted-mean L3 in tract parahippocampal part of cingulum (left)	Neurological	25629	-1	-0.017663	0.184389	0.734265	5649
25	Weighted-mean OD in tract forceps minor	Neurological	25688	-1	0.0175296	0.184401	0.734237	5735
165	Mean ISOVF in posterior limb of internal capsule on FA skeleton (right)	Neurological	25458	-1	0.0175542	0.184398	0.734243	5719
226	Volume of grey matter in Inferior Temporal Gyrus, posterior division (left)	Neurological	25810	0	-0.0169511	0.184402	0.734235	6133
255	Mean L3 in genu of corpus callosum on FA skeleton	Neurological	25298	3	-0.0175894	0.184405	0.734228	5696
105	Mean ISOVF in anterior corona radiata on FA skeleton (left)	Neurological	25463	3	-0.0175616	0.184407	0.734223	5714
214	Weighted-mean L2 in tract inferior longitudinal fasciculus (right)	Neurological	25611	3	0.0175629	0.184412	0.734211	5713
81	Mean ICVF in tapetum on FA skeleton (left)	Neurological	25391	2	-0.0175382	0.184416	0.734202	5729
226	Weighted-mean ICVF in tract superior thalamic radiation (left)	Neurological	25673	2	-0.0175396	0.184419	0.734195	5728
207	Weighted-mean L1 in tract acoustic radiation (right)	Neurological	25570	-1	0.0175193	0.18443	0.734169	5741
75	Weighted-mean L1 in tract corticospinal tract (left)	Neurological	25577	-1	-0.0174813	0.184428	0.734173	5766
26	Weighted-mean MD in tract cingulate gyrus part of cingulum (right)	Neurological	25520	3	0.0175778	0.184425	0.73418	5703
163	Volume of grey matter in VI Cerebellum (vermis)	Neurological	25898	0	-0.0169515	0.184427	0.734176	6132
64	Weighted-mean L1 in tract superior longitudinal fasciculus (right)	Neurological	25591	3	-0.0175639	0.184425	0.734181	5712
120	Mean L3 in superior fronto-occipital fasciculus on FA skeleton (right)	Neurological	25338	-1	-0.0176278	0.184451	0.73412	5670
0	Mean L1 in pontine crossing tract on FA skeleton	Neurological	25201	1	0.0175891	0.184451	0.73412	5695
232	Weighted-mean MD in tract anterior thalamic radiation (right)	Neurological	25518	3	0.0175938	0.18445	0.734122	5692
105	Weighted-mean OD in tract forceps minor	Neurological	25688	-1	-0.0175277	0.184448	0.734127	5735
1	Weighted-mean L2 in tract uncinate fasciculus (right)	Neurological	25622	3	-0.0175429	0.184452	0.734118	5725
93	Weighted-mean ISOVF in tract superior thalamic radiation (right)	Neurological	25728	3	-0.0175906	0.18445	0.734121	5694
11	Weighted-mean L2 in tract superior thalamic radiation (right)	Neurological	25620	3	0.0175795	0.184458	0.734102	5701
165	Volume of grey matter in Central Opercular Cortex (left)	Neurological	25864	0	0.0169322	0.184462	0.734093	6145
215	Weighted-mean MD in tract superior thalamic radiation (left)	Neurological	25538	3	-0.0175853	0.184467	0.734081	5697
42	Mean rfMRI head motion, averaged across space and time points	Neurological	25741	-1	-0.0174481	0.184465	0.734085	5787
41	Mean MD in splenium of corpus callosum on FA skeleton	Neurological	25108	3	-0.0175071	0.184468	0.734078	5748
222	Mean OD in fornix on FA skeleton	Neurological	25397	-1	-0.0178454	0.184474	0.734064	5532
173	Volume of grey matter in Crus II Cerebellum (vermis)	Neurological	25904	-1	0.0169456	0.184472	0.734069	6135
35	Weighted-mean L1 in tract inferior longitudinal fasciculus (left)	Neurological	25583	3	-0.0174884	0.184479	0.734052	5760
177	Mean FA in corticospinal tract on FA skeleton (right)	Neurological	25062	-1	0.0174905	0.184504	0.733995	5758
206	Median z-statistic (in group-defined mask) for faces activation	Neurological	25046	-1	0.0183261	0.184505	0.733993	5245
63	Mean OD in uncinate fasciculus on FA skeleton (left)	Neurological	25437	-1	-0.0175149	0.184502	0.733999	5742
141	Volume of grey matter in VIIIa Cerebellum (right)	Neurological	25911	0	-0.0169291	0.184507	0.733987	6146
102	Weighted-mean OD in tract inferior fronto-occipital fasciculus (left)	Neurological	25689	-1	-0.0175191	0.184511	0.733978	5739
59	Volume of grey matter in Paracingulate Gyrus (left)	Neurological	25836	0	-0.0169369	0.184519	0.733958	6140
41	Inverted temporal signal-to-noise ratio in artefact-cleaned pre-processed rfMRI	Neurological	25744	-1	0.0173711	0.184518	0.733961	5837
117	Weighted-mean ICVF in tract inferior fronto-occipital fasciculus (right)	Neurological	25663	2	-0.017514	0.184523	0.733949	5742
201	Weighted-mean OD in tract corticospinal tract (right)	Neurological	25686	-1	0.0175351	0.184531	0.73393	5728
47	Mean OD in external capsule on FA skeleton (left)	Neurological	25425	-1	0.0175122	0.184531	0.733931	5743
92	Weighted-mean OD in tract inferior fronto-occipital fasciculus (left)	Neurological	25689	-1	-0.0175185	0.184527	0.733941	5739
96	Weighted-mean MO in tract acoustic radiation (right)	Neurological	25543	-1	0.0175241	0.184539	0.733912	5735
50	Weighted-mean MO in tract parahippocampal part of cingulum (left)	Neurological	25548	-1	-0.0175499	0.184544	0.733899	5718
239	Mean L1 in posterior limb of internal capsule on FA skeleton (left)	Neurological	25219	-1	-0.0175268	0.184549	0.733889	5733
124	Mean ICVF in middle cerebellar peduncle on FA skeleton	Neurological	25344	2	0.0174826	0.184548	0.733892	5762
93	Volume of grey matter in Postcentral Gyrus (left)	Neurological	25814	0	0.0169453	0.184552	0.733881	6133
139	Volume of grey matter in Frontal Orbital Cortex (left)	Neurological	25846	0	-0.0169383	0.184554	0.733876	6138
207	Weighted-mean L3 in tract forceps major	Neurological	25633	-1	-0.017581	0.184575	0.733826	5697
233	Mean L3 in medial lemniscus on FA skeleton (right)	Neurological	25304	-1	0.0175421	0.184587	0.733799	5722
172	Mean L3 in splenium of corpus callosum on FA skeleton	Neurological	25300	3	-0.0175494	0.184596	0.733779	5717
82	Mean FA in superior cerebellar peduncle on FA skeleton (left)	Neurological	25069	-1	-0.0174807	0.184597	0.733776	5762
83	Weighted-mean L3 in tract forceps minor	Neurological	25634	3	-0.017537	0.184598	0.733772	5725
3	Mean MO in fornix cres+stria terminalis on FA skeleton (right)	Neurological	25190	-1	-0.0175628	0.184607	0.733752	5708
59	Volume of grey matter in Frontal Pole (right)	Neurological	25783	0	-0.0169269	0.1846	0.733768	6145
121	Volume of grey matter in Inferior Temporal Gyrus, posterior division (right)	Neurological	25811	0	-0.0169293	0.184608	0.733751	6143
132	Mean L3 in external capsule on FA skeleton (left)	Neurological	25329	3	0.0175983	0.184607	0.733751	5685
250	Volume of grey matter in Occipital Pole (left)	Neurological	25876	0	0.0169403	0.18461	0.733746	6135
212	Mean MD in anterior limb of internal capsule on FA skeleton (right)	Neurological	25120	3	0.0176324	0.184607	0.733752	5663
34	90th percentile of BOLD effect (in group-defined mask) for faces activation	Neurological	25763	-1	0.0184236	0.184615	0.733733	5187
71	Weighted-mean ISOVF in tract superior thalamic radiation (left)	Neurological	25727	3	-0.0175501	0.184617	0.733729	5716
36	Weighted-mean FA in tract cingulate gyrus part of cingulum (left)	Neurological	25492	2	0.0175194	0.184618	0.733725	5736
124	Mean ISOVF in fornix cres+stria terminalis on FA skeleton (left)	Neurological	25479	-1	0.0176099	0.184626	0.733707	5677
52	Weighted-mean L1 in tract forceps major	Neurological	25579	-1	-0.0175081	0.184635	0.733687	5743
23	Volume of grey matter in IX Cerebellum (left)	Neurological	25915	0	0.0169281	0.184639	0.733677	6143
151	Mean MO in retrolenticular part of internal capsule on FA skeleton (right)	Neurological	25172	-1	0.0175612	0.184647	0.733657	5708
42	Mean OD in superior longitudinal fasciculus on FA skeleton (right)	Neurological	25432	-1	0.0175061	0.184647	0.733658	5744
154	Weighted-mean MO in tract uncinate fasciculus (right)	Neurological	25568	-1	0.0175334	0.184651	0.733649	5726
123	Mean OD in anterior corona radiata on FA skeleton (left)	Neurological	25415	-1	-0.0175053	0.184666	0.733612	5744
79	Mean MO in fornix cres+stria terminalis on FA skeleton (right)	Neurological	25190	-1	-0.0175605	0.184663	0.73362	5708
161	Mean OD in medial lemniscus on FA skeleton (left)	Neurological	25401	-1	-0.017542	0.184667	0.733611	5720
64	Mean ICVF in anterior corona radiata on FA skeleton (left)	Neurological	25367	2	0.0175227	0.184688	0.733561	5732
93	Weighted-mean ICVF in tract anterior thalamic radiation (left)	Neurological	25652	2	0.0175312	0.184706	0.73352	5726
245	Volume of putamen (right)	Neurological	25016	0	-0.0169478	0.184702	0.733529	6127
242	Mean ISOVF in fornix cres+stria terminalis on FA skeleton (right)	Neurological	25478	3	-0.0175991	0.184702	0.733528	5682
64	Mean MD in pontine crossing tract on FA skeleton	Neurological	25105	1	0.0175668	0.184698	0.733538	5703
27	Weighted-mean L2 in tract uncinate fasciculus (right)	Neurological	25622	3	0.017533	0.184699	0.733537	5725
188	90th percentile of BOLD effect (in group-defined mask) for shapes activation	Neurological	25761	-1	0.0183671	0.184699	0.733535	5217
231	Weighted-mean L3 in tract forceps major	Neurological	25633	-1	-0.0175758	0.184704	0.733523	5697
242	Mean ICVF in posterior thalamic radiation on FA skeleton (left)	Neurological	25373	2	0.0175464	0.184709	0.733511	5716
38	Mean L3 in sagittal stratum on FA skeleton (left)	Neurological	25327	3	0.0175293	0.184716	0.733495	5727
146	Mean L1 in pontine crossing tract on FA skeleton	Neurological	25201	1	-0.0175781	0.184725	0.733474	5695
149	Weighted-mean FA in tract posterior thalamic radiation (left)	Neurological	25507	2	-0.0175213	0.184724	0.733477	5732
118	Mean MO in superior corona radiata on FA skeleton (right)	Neurological	25176	-1	-0.017515	0.184728	0.733467	5736
250	Weighted-mean ISOVF in tract middle cerebellar peduncle	Neurological	25720	-1	-0.0175314	0.18474	0.733438	5725
96	Weighted-mean L2 in tract forceps minor	Neurological	25607	3	0.01753	0.184737	0.733446	5726
212	Mean FA in superior fronto-occipital fasciculus on FA skeleton (right)	Neurological	25098	-1	-0.0175543	0.184742	0.733435	5710
181	Mean ICVF in cingulum cingulate gyrus on FA skeleton (right)	Neurological	25378	2	-0.0175209	0.184734	0.733454	5732
167	Weighted-mean ISOVF in tract corticospinal tract (right)	Neurological	25713	-1	-0.0175374	0.184743	0.733431	5721
144	Mean MD in fornix on FA skeleton	Neurological	25109	-1	-0.0176536	0.18474	0.733439	5646
78	Mean ICVF in posterior corona radiata on FA skeleton (right)	Neurological	25370	2	0.0175516	0.184732	0.733458	5712
22	Volume of grey matter in Inferior Temporal Gyrus, temporooccipital part (left)	Neurological	25812	-1	-0.0169267	0.184748	0.733421	6141
30	Mean L1 in superior fronto-occipital fasciculus on FA skeleton (left)	Neurological	25243	-1	-0.0176347	0.184746	0.733425	5658
48	Mean L2 in cingulum cingulate gyrus on FA skeleton (right)	Neurological	25282	3	-0.0175001	0.184757	0.733399	5745
196	Weighted-mean FA in tract acoustic radiation (left)	Neurological	25488	-1	-0.0174799	0.18477	0.733369	5758
149	Mean MD in middle cerebellar peduncle on FA skeleton	Neurological	25104	1	0.017509	0.184764	0.733384	5739
8	Mean OD in retrolenticular part of internal capsule on FA skeleton (left)	Neurological	25413	-1	0.0175332	0.18477	0.733369	5723
80	Volume of grey matter in Frontal Operculum Cortex (left)	Neurological	25862	0	-0.0169411	0.184768	0.733374	6130
175	Weighted-mean MO in tract uncinate fasciculus (left)	Neurological	25567	-1	-0.0174982	0.184768	0.733373	5746
192	Volume of grey matter in Thalamus (left)	Neurological	25878	-1	-0.0169335	0.184786	0.73333	6135
97	Weighted-mean L2 in tract acoustic radiation (left)	Neurological	25596	-1	0.0175278	0.184791	0.73332	5726
95	Volume of grey matter in Crus I Cerebellum (vermis)	Neurological	25901	-1	0.0169309	0.184782	0.733341	6137
255	Volume of grey matter in Supramarginal Gyrus, posterior division (left)	Neurological	25820	-1	0.0168992	0.184783	0.733337	6160
178	Mean L1 in superior longitudinal fasciculus on FA skeleton (right)	Neurological	25240	3	-0.0175345	0.184776	0.733354	5722
82	Mean OD in posterior limb of internal capsule on FA skeleton (right)	Neurological	25410	-1	0.017508	0.184791	0.73332	5739
56	Mean L2 in cerebral peduncle on FA skeleton (left)	Neurological	25263	-1	-0.0175126	0.18479	0.733323	5736
189	Mean MO in cingulum hippocampus on FA skeleton (left)	Neurological	25189	-1	-0.0175497	0.18478	0.733346	5712
1	Mean L2 in posterior corona radiata on FA skeleton (right)	Neurological	25274	3	0.0175719	0.184802	0.733294	5697
23	Volume of grey matter in Parahippocampal Gyrus, posterior division (left)	Neurological	25850	0	-0.0169219	0.184801	0.733295	6143
93	Weighted-mean OD in tract anterior thalamic radiation (right)	Neurological	25680	-1	0.0175229	0.1848	0.733298	5729
199	Mean L3 in tapetum on FA skeleton (right)	Neurological	25342	3	-0.0176108	0.184798	0.733302	5672
19	Volume of grey matter in Thalamus (left)	Neurological	25878	-1	-0.0169326	0.184811	0.733273	6135
177	Weighted-mean L1 in tract anterior thalamic radiation (right)	Neurological	25572	3	-0.017604	0.184814	0.733266	5676
246	Weighted-mean L3 in tract cingulate gyrus part of cingulum (right)	Neurological	25628	3	-0.0175281	0.184822	0.733246	5725
139	Mean MO in superior fronto-occipital fasciculus on FA skeleton (right)	Neurological	25194	-1	-0.0176789	0.184851	0.733177	5627
161	Volume of grey matter in Heschl's Gyrus (includes H1 and H2) (left)	Neurological	25870	0	0.0169477	0.184849	0.733183	6123
250	Weighted-mean L2 in tract inferior longitudinal fasciculus (right)	Neurological	25611	3	-0.0175454	0.18485	0.73318	5713
35	Weighted-mean FA in tract forceps major	Neurological	25498	-1	0.0175394	0.184846	0.733189	5717
30	Mean MO in posterior corona radiata on FA skeleton (left)	Neurological	25179	-1	0.0175164	0.184847	0.733189	5732
183	Median T2star in hippocampus (left)	Neurological	25034	-1	0.0177072	0.184854	0.73317	5609
96	Mean MD in retrolenticular part of internal capsule on FA skeleton (left)	Neurological	25125	3	0.0175493	0.184868	0.733139	5710
68	Mean ICVF in anterior limb of internal capsule on FA skeleton (left)	Neurological	25361	2	0.017537	0.184869	0.733137	5718
228	Mean MD in tapetum on FA skeleton (left)	Neurological	25151	3	-0.0175897	0.184859	0.733159	5684
116	Weighted-mean L1 in tract superior thalamic radiation (left)	Neurological	25592	3	0.0175679	0.184865	0.733146	5698
84	Mean FA in posterior corona radiata on FA skeleton (left)	Neurological	25083	2	0.0175371	0.184865	0.733146	5718
110	Volume of grey matter in Cingulate Gyrus, anterior division (right)	Neurological	25839	-1	0.0170265	0.184866	0.733143	6066
56	Volume of grey matter in VIIb Cerebellum (left)	Neurological	25906	0	-0.0169562	0.184878	0.733115	6116
0	Mean L1 in corticospinal tract on FA skeleton (right)	Neurological	25206	1	0.0175238	0.184891	0.733085	5726
140	Mean FA in retrolenticular part of internal capsule on FA skeleton (right)	Neurological	25076	2	-0.0174994	0.18489	0.733087	5742
238	Mean L1 in cerebral peduncle on FA skeleton (left)	Neurological	25215	-1	-0.0174858	0.184888	0.733091	5751
15	Mean ISOVF in anterior corona radiata on FA skeleton (left)	Neurological	25463	3	-0.0175424	0.184886	0.733096	5714
58	Weighted-mean ICVF in tract inferior longitudinal fasciculus (right)	Neurological	25665	2	0.0175054	0.184894	0.733077	5738
149	Mean L2 in posterior limb of internal capsule on FA skeleton (left)	Neurological	25267	-1	0.0175144	0.184897	0.73307	5732
62	Volume of grey matter in Lingual Gyrus (left)	Neurological	25852	0	0.016933	0.184908	0.733045	6132
127	Mean L3 in genu of corpus callosum on FA skeleton	Neurological	25298	3	0.0175693	0.184907	0.733046	5696
44	Weighted-mean L1 in tract middle cerebellar peduncle	Neurological	25585	-1	0.0174631	0.184924	0.733007	5765
80	Mean L3 in fornix cres+stria terminalis on FA skeleton (right)	Neurological	25334	3	0.0175827	0.184918	0.73302	5687
19	Mean FA in external capsule on FA skeleton (right)	Neurological	25088	2	0.017524	0.184924	0.733006	5725
88	Mean OD in cerebral peduncle on FA skeleton (right)	Neurological	25406	-1	0.0175197	0.184917	0.733022	5728
26	Mean MD in fornix on FA skeleton	Neurological	25109	-1	0.0176464	0.18492	0.733015	5646
30	Mean ISOVF in superior corona radiata on FA skeleton (right)	Neurological	25464	3	-0.0175473	0.184918	0.73302	5710
94	Mean ICVF in superior cerebellar peduncle on FA skeleton (left)	Neurological	25357	-1	-0.0174538	0.184929	0.732994	5771
70	Mean L3 in inferior cerebellar peduncle on FA skeleton (right)	Neurological	25306	-1	-0.0175404	0.184937	0.732976	5714
240	Mean L1 in cingulum cingulate gyrus on FA skeleton (right)	Neurological	25234	-1	0.0175281	0.184938	0.732975	5722
17	Volume of grey matter in Middle Temporal Gyrus, temporooccipital part (right)	Neurological	25807	-1	-0.0169065	0.184951	0.732944	6150
23	Mean MO in tapetum on FA skeleton (right)	Neurological	25198	-1	-0.0176264	0.184952	0.73294	5658
156	Weighted-mean ISOVF in tract posterior thalamic radiation (left)	Neurological	25723	-1	0.0175999	0.184953	0.732939	5675
190	Mean L1 in corticospinal tract on FA skeleton (left)	Neurological	25207	1	-0.0175523	0.184945	0.732956	5706
148	Weighted-mean L3 in tract medial lemniscus (left)	Neurological	25640	-1	0.0175015	0.184952	0.73294	5739
47	Weighted-mean ISOVF in tract posterior thalamic radiation (left)	Neurological	25723	-1	-0.0176	0.18495	0.732946	5675
126	Number of incorrect matches in round	Neurological	399	-1	-0.00663419	0.184956	0.732931	39930
5	Mean OD in pontine crossing tract on FA skeleton	Neurological	25393	-1	0.0174674	0.184969	0.732902	5761
85	Weighted-mean L2 in tract superior longitudinal fasciculus (left)	Neurological	25617	3	0.017536	0.18497	0.732899	5716
34	Mean MO in superior corona radiata on FA skeleton (left)	Neurological	25177	-1	0.0174717	0.184974	0.73289	5758
23	Mean L2 in inferior cerebellar peduncle on FA skeleton (left)	Neurological	25259	-1	-0.0175893	0.184986	0.732861	5681
235	Mean MO in cerebral peduncle on FA skeleton (right)	Neurological	25166	-1	0.0175079	0.184985	0.732865	5734
108	Weighted-mean FA in tract medial lemniscus (right)	Neurological	25506	-1	-0.017483	0.184996	0.732837	5750
55	Volume of caudate (right)	Neurological	25014	0	0.0169379	0.184995	0.73284	6126
207	Mean L2 in superior longitudinal fasciculus on FA skeleton (left)	Neurological	25289	3	0.0175258	0.184996	0.732839	5722
14	Mean L3 in retrolenticular part of internal capsule on FA skeleton (right)	Neurological	25316	3	-0.0175423	0.185005	0.732817	5711
118	Volume of grey matter in Superior Frontal Gyrus (left)	Neurological	25786	0	0.0168975	0.185006	0.732813	6155
88	Mean L1 in anterior corona radiata on FA skeleton (right)	Neurological	25222	3	0.0175299	0.185007	0.732812	5719
255	Mean L2 in genu of corpus callosum on FA skeleton	Neurological	25250	3	-0.0175817	0.185021	0.732779	5685
160	Volume of grey matter in IX Cerebellum (right)	Neurological	25917	0	-0.0169046	0.185035	0.732746	6149
200	Weighted-mean ISOVF in tract corticospinal tract (left)	Neurological	25712	-1	-0.017535	0.185034	0.732749	5715
233	Weighted-mean L1 in tract superior longitudinal fasciculus (right)	Neurological	25591	3	0.0175395	0.185036	0.732744	5712
183	Mean ISOVF in posterior limb of internal capsule on FA skeleton (left)	Neurological	25459	-1	0.0174933	0.185044	0.732725	5742
229	Weighted-mean MD in tract parahippocampal part of cingulum (left)	Neurological	25521	-1	0.0176191	0.185055	0.7327	5660
196	Mean MD in retrolenticular part of internal capsule on FA skeleton (left)	Neurological	25125	3	-0.0175417	0.185058	0.732693	5710
156	Mean MO in sagittal stratum on FA skeleton (right)	Neurological	25182	-1	-0.0175125	0.185061	0.732686	5729
147	Mean MO in sagittal stratum on FA skeleton (left)	Neurological	25183	-1	0.0175138	0.185065	0.732675	5728
110	Mean MD in anterior corona radiata on FA skeleton (left)	Neurological	25127	3	-0.017538	0.185072	0.732659	5712
77	Mean OD in external capsule on FA skeleton (left)	Neurological	25425	-1	-0.0174908	0.185069	0.732666	5743
154	Volume of grey matter in VIIIb Cerebellum (vermis)	Neurological	25913	0	-0.016914	0.185077	0.732648	6141
71	Mean OD in middle cerebellar peduncle on FA skeleton	Neurological	25392	-1	-0.017518	0.185076	0.732651	5725
136	Mean L1 in cingulum cingulate gyrus on FA skeleton (left)	Neurological	25235	-1	-0.0175022	0.185088	0.732622	5735
147	Mean OD in posterior limb of internal capsule on FA skeleton (right)	Neurological	25410	-1	-0.0174961	0.185088	0.732622	5739
187	Mean L3 in posterior corona radiata on FA skeleton (right)	Neurological	25322	3	-0.0175866	0.185091	0.732615	5680
45	Weighted-mean L1 in tract inferior longitudinal fasciculus (left)	Neurological	25583	3	-0.0174638	0.185099	0.732597	5760
79	Mean L3 in cingulum hippocampus on FA skeleton (right)	Neurological	25332	-1	0.0174971	0.185102	0.732589	5738
133	Mean L1 in posterior limb of internal capsule on FA skeleton (left)	Neurological	25219	-1	0.0175046	0.185105	0.732582	5733
14	Weighted-mean OD in tract acoustic radiation (right)	Neurological	25678	-1	-0.0174902	0.185121	0.732544	5742
134	Weighted-mean L2 in tract corticospinal tract (left)	Neurological	25604	3	0.0174811	0.185122	0.732542	5748
1	Inverted temporal signal-to-noise ratio in pre-processed rfMRI	Neurological	25743	-1	0.0174039	0.185125	0.732536	5799
30	Mean ICVF in superior longitudinal fasciculus on FA skeleton (left)	Neurological	25385	2	0.0175047	0.185141	0.732496	5732
92	Volume of grey matter in Planum Polare (left)	Neurological	25868	0	-0.016916	0.185132	0.732519	6138
62	Mean L2 in superior fronto-occipital fasciculus on FA skeleton (left)	Neurological	25291	-1	-0.0176769	0.185137	0.732506	5621
203	Mean ICVF in superior fronto-occipital fasciculus on FA skeleton (left)	Neurological	25387	2	-0.0175986	0.18514	0.732501	5671
168	Median BOLD effect (in group-defined mask) for faces activation	Neurological	25044	-1	-0.0183311	0.185139	0.732502	5227
92	Volume of grey matter in VIIb Cerebellum (left)	Neurological	25906	0	-0.0169462	0.185138	0.732505	6116
201	Weighted-mean L3 in tract inferior longitudinal fasciculus (left)	Neurological	25637	3	0.0175135	0.18515	0.732476	5726
169	Mean L2 in posterior corona radiata on FA skeleton (right)	Neurological	25274	3	-0.017558	0.185151	0.732475	5697
32	Mean OD in fornix on FA skeleton	Neurological	25397	-1	-0.0178181	0.185148	0.73248	5532
107	Weighted-mean L3 in tract forceps major	Neurological	25633	-1	-0.017558	0.18515	0.732475	5697
252	Mean L3 in superior cerebellar peduncle on FA skeleton (right)	Neurological	25308	-1	-0.0175101	0.185159	0.732455	5728
11	Weighted-mean L1 in tract inferior fronto-occipital fasciculus (left)	Neurological	25581	3	0.0174628	0.18516	0.732454	5759
80	Mean ICVF in external capsule on FA skeleton (left)	Neurological	25377	2	-0.0175454	0.185158	0.732457	5705
61	Mean ISOVF in retrolenticular part of internal capsule on FA skeleton (left)	Neurological	25461	-1	-0.017524	0.185155	0.732464	5719
43	Mean OD in superior fronto-occipital fasciculus on FA skeleton (right)	Neurological	25434	-1	0.0174536	0.185164	0.732443	5765
12	Mean L3 in inferior cerebellar peduncle on FA skeleton (left)	Neurological	25307	-1	-0.0175662	0.185176	0.732414	5691
163	Weighted-mean OD in tract superior longitudinal fasciculus (left)	Neurological	25698	-1	-0.0174956	0.185177	0.732413	5737
236	Mean ICVF in tapetum on FA skeleton (left)	Neurological	25391	2	-0.0175075	0.185186	0.732392	5729
172	Mean L2 in sagittal stratum on FA skeleton (right)	Neurological	25278	3	-0.0175197	0.185185	0.732393	5721
240	Weighted-mean OD in tract forceps minor	Neurological	25688	-1	-0.0174982	0.185188	0.732388	5735
57	Volume of caudate (left)	Neurological	25013	0	-0.0169526	0.185189	0.732385	6110
186	Mean L2 in cerebral peduncle on FA skeleton (left)	Neurological	25263	-1	0.0174964	0.185197	0.732367	5736
77	Weighted-mean FA in tract acoustic radiation (right)	Neurological	25489	-1	0.0174508	0.185196	0.732368	5766
219	Mean MO in anterior corona radiata on FA skeleton (right)	Neurological	25174	-1	-0.017469	0.185196	0.732368	5754
194	Mean L1 in posterior limb of internal capsule on FA skeleton (left)	Neurological	25219	-1	-0.0175008	0.185199	0.73236	5733
138	Volume of brain stem + 4th ventricle	Neurological	25025	0	-0.0169175	0.185202	0.732354	6135
115	Mean OD in fornix on FA skeleton	Neurological	25397	-1	-0.0178156	0.18521	0.732335	5532
173	Mean L3 in sagittal stratum on FA skeleton (left)	Neurological	25327	3	0.0175096	0.185209	0.732339	5727
80	Volume of grey matter in Lingual Gyrus (right)	Neurological	25853	0	-0.0169198	0.185214	0.732326	6133
104	Weighted-mean MO in tract parahippocampal part of cingulum (right)	Neurological	25549	-1	0.0175154	0.185217	0.73232	5723
30	Weighted-mean FA in tract medial lemniscus (right)	Neurological	25506	-1	0.0174741	0.18522	0.732313	5750
187	Mean L3 in genu of corpus callosum on FA skeleton	Neurological	25298	3	-0.0175566	0.185224	0.732302	5696
142	Mean OD in posterior limb of internal capsule on FA skeleton (left)	Neurological	25411	-1	-0.0175144	0.185243	0.732259	5723
218	Volume of grey matter in Heschl's Gyrus (includes H1 and H2) (left)	Neurological	25870	0	-0.0169326	0.185239	0.732268	6123
176	Mean OD in external capsule on FA skeleton (left)	Neurological	25425	-1	0.0174837	0.185247	0.732249	5743
156	Mean MO in superior fronto-occipital fasciculus on FA skeleton (right)	Neurological	25194	-1	0.0176629	0.18525	0.732243	5627
15	Volume of grey matter in Hippocampus (right)	Neurological	25887	0	0.0169267	0.185249	0.732243	6127
247	Mean L1 in posterior limb of internal capsule on FA skeleton (right)	Neurological	25218	3	-0.017517	0.185253	0.732234	5721
52	Mean ICVF in anterior limb of internal capsule on FA skeleton (right)	Neurological	25360	2	-0.01752	0.185257	0.732226	5719
142	Weighted-mean L3 in tract medial lemniscus (right)	Neurological	25641	-1	0.0175076	0.18526	0.732219	5727
131	Mean L3 in sagittal stratum on FA skeleton (left)	Neurological	25327	3	-0.0175073	0.185267	0.732201	5727
196	Mean OD in uncinate fasciculus on FA skeleton (left)	Neurological	25437	-1	0.0174843	0.18527	0.732194	5742
64	Weighted-mean ISOVF in tract superior longitudinal fasciculus (right)	Neurological	25726	3	-0.0175542	0.185284	0.732162	5696
92	Weighted-mean MD in tract superior thalamic radiation (left)	Neurological	25538	3	0.0175526	0.185285	0.732159	5697
255	Mean L1 in superior corona radiata on FA skeleton (left)	Neurological	25225	3	-0.0175377	0.185275	0.732184	5707
221	Mean L3 in external capsule on FA skeleton (right)	Neurological	25328	3	-0.0175589	0.185283	0.732166	5693
123	Mean FA in inferior cerebellar peduncle on FA skeleton (left)	Neurological	25067	-1	0.0175358	0.185283	0.732165	5708
157	Weighted-mean L2 in tract superior thalamic radiation (left)	Neurological	25619	3	0.0175403	0.185285	0.732159	5705
247	Volume of grey matter in I-IV Cerebellum (right)	Neurological	25894	0	0.0169033	0.185284	0.732163	6143
61	Median T2star in hippocampus (right)	Neurological	25035	-1	-0.0176574	0.185308	0.732105	5629
176	Weighted-mean L2 in tract inferior fronto-occipital fasciculus (right)	Neurological	25609	3	0.0175048	0.185292	0.732144	5728
25	Mean ICVF in superior fronto-occipital fasciculus on FA skeleton (right)	Neurological	25386	2	-0.0175857	0.185309	0.732104	5675
131	Volume of grey matter in Thalamus (right)	Neurological	25879	-1	0.0169218	0.185304	0.732116	6129
143	Mean OD in fornix cres+stria terminalis on FA skeleton (right)	Neurological	25430	-1	-0.0175352	0.185298	0.732129	5708
46	Mean FA in retrolenticular part of internal capsule on FA skeleton (right)	Neurological	25076	2	-0.0174832	0.185296	0.732133	5742
251	Weighted-mean OD in tract posterior thalamic radiation (right)	Neurological	25697	-1	-0.0174894	0.185294	0.732139	5738
91	90th percentile of z-statistic (in group-defined mask) for faces-shapes contrast	Neurological	25766	-1	-0.0182881	0.18529	0.732147	5248
44	Weighted-mean ICVF in tract middle cerebellar peduncle	Neurological	25666	-1	-0.0174525	0.185305	0.732113	5762
70	Weighted-mean ISOVF in tract corticospinal tract (right)	Neurological	25713	-1	-0.0175146	0.185314	0.732091	5721
200	90th percentile of BOLD effect (in group-defined mask) for shapes activation	Neurological	25761	-1	0.0183411	0.18532	0.732079	5217
176	Mean L1 in cingulum cingulate gyrus on FA skeleton (right)	Neurological	25234	-1	-0.0175127	0.185324	0.732069	5722
52	Volume of grey matter in VIIIb Cerebellum (left)	Neurological	25912	0	-0.0169002	0.18533	0.732055	6144
153	Weighted-mean L1 in tract superior thalamic radiation (left)	Neurological	25592	3	0.0175493	0.185329	0.732057	5698
194	Mean L2 in pontine crossing tract on FA skeleton	Neurological	25249	1	-0.0174939	0.185335	0.732042	5734
108	Mean FA in inferior cerebellar peduncle on FA skeleton (right)	Neurological	25066	-1	0.0174936	0.185343	0.732023	5734
201	Weighted-mean L3 in tract superior thalamic radiation (left)	Neurological	25646	3	0.0175442	0.185342	0.732026	5701
247	Volume of grey matter in X Cerebellum (left)	Neurological	25918	-1	0.0169256	0.185349	0.732011	6125
81	Weighted-mean OD in tract inferior fronto-occipital fasciculus (left)	Neurological	25689	-1	-0.0174853	0.185361	0.731982	5739
205	Mean FA in anterior corona radiata on FA skeleton (left)	Neurological	25079	2	0.0175169	0.185371	0.731959	5718
54	Mean L3 in posterior thalamic radiation on FA skeleton (left)	Neurological	25325	3	0.0175522	0.185372	0.731956	5695
241	Median T2star in hippocampus (right)	Neurological	25035	-1	-0.0176552	0.185364	0.731974	5629
5	Mean L3 in corticospinal tract on FA skeleton (left)	Neurological	25303	1	0.0175416	0.185367	0.731967	5702
16	Weighted-mean L2 in tract medial lemniscus (right)	Neurological	25614	-1	-0.0174934	0.185387	0.731921	5733
155	Mean L3 in posterior corona radiata on FA skeleton (right)	Neurological	25322	3	0.0175746	0.185393	0.731906	5680
23	Mean FA in cerebral peduncle on FA skeleton (left)	Neurological	25071	-1	0.0174517	0.185403	0.731883	5760
61	Weighted-mean ISOVF in tract forceps minor	Neurological	25715	-1	-0.0175073	0.18542	0.731843	5723
246	Weighted-mean ISOVF in tract superior longitudinal fasciculus (right)	Neurological	25726	3	-0.0175491	0.185412	0.731861	5696
244	Mean MD in posterior limb of internal capsule on FA skeleton (right)	Neurological	25122	3	-0.017552	0.185417	0.731849	5694
221	Weighted-mean L1 in tract medial lemniscus (right)	Neurological	25587	-1	0.0174494	0.185422	0.731838	5761
234	90th percentile of z-statistic (in group-defined mask) for faces-shapes contrast	Neurological	25766	-1	-0.0182826	0.185421	0.73184	5248
4	Weighted-mean L3 in tract cingulate gyrus part of cingulum (left)	Neurological	25627	3	-0.0174829	0.18542	0.731843	5739
118	Mean ISOVF in fornix on FA skeleton	Neurological	25445	-1	-0.0174885	0.185432	0.731815	5735
119	Volume of grey matter in Juxtapositional Lobule Cortex (formerly Supplementary Motor Cortex) (right)	Neurological	25833	-1	-0.0168949	0.18543	0.73182	6145
125	Weighted-mean L2 in tract cingulate gyrus part of cingulum (right)	Neurological	25601	3	-0.0174794	0.185431	0.731817	5741
82	Mean L1 in fornix cres+stria terminalis on FA skeleton (right)	Neurological	25238	-1	0.0175093	0.185446	0.731782	5721
249	Mean L3 in corticospinal tract on FA skeleton (right)	Neurological	25302	1	-0.0175307	0.185448	0.731778	5707
103	Mean ICVF in superior fronto-occipital fasciculus on FA skeleton (right)	Neurological	25386	2	-0.0175801	0.185448	0.731778	5675
138	Mean L1 in splenium of corpus callosum on FA skeleton	Neurological	25204	-1	0.0174667	0.185444	0.731786	5749
120	Weighted-mean ICVF in tract superior longitudinal fasciculus (left)	Neurological	25671	2	0.0174907	0.185455	0.731762	5733
32	90th percentile of BOLD effect (in group-defined amygdala activation mask) for faces-shapes contrast	Neurological	25767	-1	-0.0182984	0.185463	0.731743	5238
185	Volume of grey matter in VIIIa Cerebellum (left)	Neurological	25909	0	0.0168975	0.18547	0.731726	6142
92	Mean ISOVF in retrolenticular part of internal capsule on FA skeleton (left)	Neurological	25461	-1	-0.0175112	0.185476	0.731712	5719
13	Mean FA in superior longitudinal fasciculus on FA skeleton (left)	Neurological	25097	2	-0.0174891	0.185494	0.731669	5733
6	Weighted-mean MD in tract medial lemniscus (left)	Neurological	25532	-1	-0.0174702	0.18551	0.731634	5745
74	Mean OD in cingulum cingulate gyrus on FA skeleton (left)	Neurological	25427	-1	-0.0174632	0.185495	0.731667	5750
163	Weighted-mean MO in tract medial lemniscus (right)	Neurological	25560	-1	-0.017487	0.185509	0.731635	5734
247	Mean ISOVF in cingulum cingulate gyrus on FA skeleton (left)	Neurological	25475	-1	0.017518	0.185497	0.731662	5714
86	Weighted-mean MO in tract corticospinal tract (right)	Neurological	25551	-1	-0.0174809	0.185508	0.731638	5738
213	Weighted-mean OD in tract superior longitudinal fasciculus (right)	Neurological	25699	-1	0.0174885	0.185509	0.731634	5733
102	Volume of grey matter in Precentral Gyrus (left)	Neurological	25794	0	0.0169129	0.1855	0.731656	6130
70	Weighted-mean OD in tract superior thalamic radiation (right)	Neurological	25701	2	0.0175407	0.185507	0.73164	5699
165	Mean L3 in posterior thalamic radiation on FA skeleton (left)	Neurological	25325	3	-0.0175476	0.185489	0.731683	5695
144	Mean L2 in posterior thalamic radiation on FA skeleton (right)	Neurological	25276	3	-0.0175425	0.185499	0.731657	5698
141	Weighted-mean ICVF in tract corticospinal tract (left)	Neurological	25658	2	0.0174521	0.185507	0.731639	5757
180	Mean MD in sagittal stratum on FA skeleton (left)	Neurological	25135	3	-0.0174884	0.185512	0.731627	5733
179	Volume of white matter (normalised for head size)	Neurological	25007	-1	0.0169013	0.185514	0.731622	6138
246	Volume of grey matter in Supramarginal Gyrus, posterior division (left)	Neurological	25820	-1	0.0168709	0.185519	0.731611	6160
221	Volume of grey matter in I-IV Cerebellum (left)	Neurological	25893	0	0.0169007	0.185531	0.731582	6138
165	Mean L1 in external capsule on FA skeleton (left)	Neurological	25233	-1	-0.0175519	0.185536	0.731572	5691
15	Total volume of white matter hyperintensities (from T1 and T2_FLAIR images)	Neurological	25781	-1	-0.0174708	0.185533	0.731579	5744
194	Mean ISOVF in retrolenticular part of internal capsule on FA skeleton (right)	Neurological	25460	-1	0.0175229	0.185529	0.731587	5710
197	Weighted-mean OD in tract corticospinal tract (left)	Neurological	25685	-1	0.0174662	0.185535	0.731575	5747
165	Weighted-mean L1 in tract forceps major	Neurological	25579	-1	0.0174722	0.185536	0.731572	5743
83	Weighted-mean L1 in tract inferior longitudinal fasciculus (right)	Neurological	25584	3	-0.0174614	0.185541	0.731561	5750
50	Mean L2 in splenium of corpus callosum on FA skeleton	Neurological	25252	-1	-0.0174459	0.185549	0.73154	5760
10	Mean ISOVF in posterior limb of internal capsule on FA skeleton (left)	Neurological	25459	-1	0.0174732	0.185549	0.731541	5742
68	Discrepancy between T1 brain image and standard-space brain template (nonlinearly-aligned)	Neurological	25732	-1	0.0168699	0.185547	0.731546	6160
219	Weighted-mean L2 in tract medial lemniscus (left)	Neurological	25613	-1	0.0174821	0.185555	0.731528	5736
63	Volume of grey matter in Inferior Frontal Gyrus, pars triangularis (left)	Neurological	25790	-1	-0.016912	0.18556	0.731516	6129
184	Weighted-mean L1 in tract acoustic radiation (left)	Neurological	25569	-1	-0.017477	0.185567	0.731498	5739
27	Volume of grey matter in Middle Frontal Gyrus (right)	Neurological	25789	0	-0.016902	0.185569	0.731495	6136
129	Mean OD in inferior cerebellar peduncle on FA skeleton (left)	Neurological	25403	-1	-0.0175545	0.185586	0.731454	5688
253	Weighted-mean ISOVF in tract anterior thalamic radiation (right)	Neurological	25707	3	0.0175578	0.18558	0.73147	5686
234	Mean FA in posterior corona radiata on FA skeleton (left)	Neurological	25083	2	-0.0175084	0.185585	0.731458	5718
0	Mean L3 in corticospinal tract on FA skeleton (right)	Neurological	25302	1	0.0175255	0.185578	0.731473	5707
25	90th percentile of BOLD effect (in group-defined mask) for faces activation	Neurological	25763	-1	-0.018383	0.185587	0.731453	5187
166	Mean OD in sagittal stratum on FA skeleton (right)	Neurological	25422	-1	0.0174959	0.185593	0.731439	5726
138	Volume of grey matter in Lateral Occipital Cortex, superior division (left)	Neurological	25824	0	0.0168776	0.185594	0.731435	6153
113	Mean MO in posterior limb of internal capsule on FA skeleton (left)	Neurological	25171	-1	0.0175462	0.185602	0.731418	5693
43	Weighted-mean L2 in tract corticospinal tract (left)	Neurological	25604	3	-0.0174615	0.185615	0.731388	5748
97	Mean L3 in cingulum cingulate gyrus on FA skeleton (left)	Neurological	25331	3	-0.0174841	0.185621	0.731374	5733
136	Mean L3 in medial lemniscus on FA skeleton (right)	Neurological	25304	-1	0.0175009	0.185619	0.731376	5722
128	Mean OD in cerebral peduncle on FA skeleton (left)	Neurological	25407	-1	0.0174978	0.185621	0.731373	5724
92	Weighted-mean L3 in tract parahippocampal part of cingulum (left)	Neurological	25629	-1	0.0176128	0.18564	0.731327	5649
195	Mean L3 in posterior limb of internal capsule on FA skeleton (right)	Neurological	25314	3	-0.0175117	0.185656	0.73129	5714
181	Mean L2 in fornix on FA skeleton	Neurological	25253	-1	0.017623	0.185658	0.731286	5642
96	Volume of grey matter in VIIb Cerebellum (left)	Neurological	25906	0	-0.0169273	0.185628	0.731356	6116
253	Mean MD in body of corpus callosum on FA skeleton	Neurological	25107	3	-0.017526	0.185643	0.731321	5705
92	Volume of grey matter in Supracalcarine Cortex (right)	Neurological	25875	0	-0.0169041	0.185658	0.731287	6132
15	Mean L1 in corticospinal tract on FA skeleton (right)	Neurological	25206	1	-0.0174943	0.185632	0.731348	5726
134	Weighted-mean MO in tract cingulate gyrus part of cingulum (left)	Neurological	25546	-1	0.0175205	0.185629	0.731355	5709
200	Weighted-mean ISOVF in tract uncinate fasciculus (left)	Neurological	25729	-1	-0.0175581	0.185649	0.731307	5684
78	Weighted-mean MD in tract corticospinal tract (right)	Neurological	25524	3	0.0174602	0.185648	0.731311	5748
217	Mean MO in inferior cerebellar peduncle on FA skeleton (left)	Neurological	25163	-1	-0.0175511	0.185632	0.731348	5689
136	Mean MO in fornix cres+stria terminalis on FA skeleton (right)	Neurological	25190	-1	-0.017521	0.185653	0.731298	5708
130	Weighted-mean FA in tract forceps major	Neurological	25498	-1	0.0175076	0.185645	0.731318	5717
184	Weighted-mean L1 in tract anterior thalamic radiation (right)	Neurological	25572	3	-0.017571	0.185638	0.731334	5676
238	Weighted-mean FA in tract middle cerebellar peduncle	Neurological	25504	-1	-0.017487	0.185661	0.731279	5730
47	Mean ISOVF in cerebral peduncle on FA skeleton (left)	Neurological	25455	-1	-0.0175177	0.18566	0.731283	5710
156	Total volume of white matter hyperintensities (from T1 and T2_FLAIR images)	Neurological	25781	-1	0.0174667	0.185635	0.73134	5744
110	Mean L2 in superior corona radiata on FA skeleton (right)	Neurological	25272	3	-0.0174988	0.185673	0.731252	5722
38	Mean L3 in anterior corona radiata on FA skeleton (left)	Neurological	25319	3	0.0175325	0.185673	0.731251	5700
43	Volume of grey matter in X Cerebellum (left)	Neurological	25918	-1	0.0169132	0.185671	0.731256	6125
54	Mean MO in sagittal stratum on FA skeleton (right)	Neurological	25182	-1	-0.0174877	0.185682	0.73123	5729
25	Mean ISOVF in retrolenticular part of internal capsule on FA skeleton (left)	Neurological	25461	-1	0.0175028	0.185688	0.731216	5719
156	Volume of grey matter in Intracalcarine Cortex (right)	Neurological	25829	0	0.0169277	0.18569	0.731213	6114
53	Mean L3 in splenium of corpus callosum on FA skeleton	Neurological	25300	3	-0.0175057	0.185693	0.731205	5717
235	Weighted-mean MO in tract uncinate fasciculus (right)	Neurological	25568	-1	-0.0174917	0.185698	0.731192	5726
182	Mean L2 in inferior cerebellar peduncle on FA skeleton (right)	Neurological	25258	-1	-0.0175451	0.185704	0.731178	5691
34	Mean ISOVF in uncinate fasciculus on FA skeleton (left)	Neurological	25485	-1	0.0175695	0.185713	0.731157	5675
52	Volume of grey matter in Parahippocampal Gyrus, anterior division (left)	Neurological	25848	0	-0.0168895	0.185715	0.731152	6141
185	Mean ISOVF in splenium of corpus callosum on FA skeleton	Neurological	25444	-1	-0.017482	0.185712	0.73116	5732
195	Volume of grey matter in Insular Cortex (left)	Neurological	25784	0	0.0168881	0.185714	0.731155	6142
28	Weighted-mean MO in tract uncinate fasciculus (right)	Neurological	25568	-1	0.0174905	0.185727	0.731125	5726
123	Volume of grey matter in Subcallosal Cortex (right)	Neurological	25835	0	0.0168959	0.185728	0.731122	6136
101	Weighted-mean MD in tract acoustic radiation (right)	Neurological	25516	-1	-0.0174779	0.185738	0.7311	5734
89	Mean ISOVF in sagittal stratum on FA skeleton (left)	Neurological	25471	-1	-0.0174869	0.185742	0.731089	5728
235	Mean FA in superior cerebellar peduncle on FA skeleton (right)	Neurological	25068	-1	0.0174456	0.185746	0.731081	5755
136	Mean L3 in middle cerebellar peduncle on FA skeleton	Neurological	25296	1	-0.0174906	0.185764	0.731039	5725
233	Weighted-mean ISOVF in tract inferior longitudinal fasciculus (left)	Neurological	25718	3	-0.0175198	0.185761	0.731046	5706
78	Volume of grey matter in VIIb Cerebellum (right)	Neurological	25908	0	-0.01691	0.185755	0.731059	6125
18	Weighted-mean L2 in tract middle cerebellar peduncle	Neurological	25612	-1	-0.0175401	0.185754	0.731061	5693
55	Mean ICVF in posterior thalamic radiation on FA skeleton (right)	Neurological	25372	2	0.0174738	0.185763	0.731041	5736
80	Weighted-mean FA in tract cingulate gyrus part of cingulum (left)	Neurological	25492	2	-0.0174733	0.185778	0.731007	5736
165	Weighted-mean FA in tract superior longitudinal fasciculus (right)	Neurological	25510	2	-0.0174794	0.185777	0.731009	5732
112	Mean MO in uncinate fasciculus on FA skeleton (right)	Neurological	25196	-1	-0.0175513	0.185781	0.730999	5685
35	Volume of grey matter in Hippocampus (left)	Neurological	25886	0	0.0169199	0.185786	0.730986	6117
32	Mean MO in anterior corona radiata on FA skeleton (right)	Neurological	25174	-1	0.017445	0.1858	0.730954	5754
118	Weighted-mean L2 in tract corticospinal tract (left)	Neurological	25604	3	-0.0174542	0.185798	0.730959	5748
157	Volume of grey matter in Superior Temporal Gyrus, anterior division (left)	Neurological	25798	0	0.0168712	0.185798	0.730958	6152
137	Volume of thalamus (right)	Neurological	25012	0	-0.0168945	0.185799	0.730957	6135
179	Weighted-mean L3 in tract parahippocampal part of cingulum (right)	Neurological	25630	-1	-0.01758	0.185799	0.730956	5666
147	Mean MO in posterior corona radiata on FA skeleton (right)	Neurological	25178	-1	0.0174737	0.185804	0.730944	5735
232	Mean L1 in inferior cerebellar peduncle on FA skeleton (right)	Neurological	25210	-1	0.017452	0.185816	0.730917	5749
247	Weighted-mean ICVF in tract uncinate fasciculus (left)	Neurological	25675	2	0.0174446	0.18581	0.730932	5754
34	Weighted-mean ICVF in tract cingulate gyrus part of cingulum (left)	Neurological	25654	2	-0.0174702	0.185816	0.730918	5737
24	Weighted-mean L2 in tract parahippocampal part of cingulum (left)	Neurological	25602	-1	0.0176	0.185806	0.73094	5653
200	Mean MO in posterior limb of internal capsule on FA skeleton (right)	Neurological	25170	-1	0.0175378	0.18581	0.73093	5693
54	Mean L2 in superior longitudinal fasciculus on FA skeleton (right)	Neurological	25288	3	0.0174932	0.185814	0.730922	5722
136	Mean MD in sagittal stratum on FA skeleton (right)	Neurological	25134	3	-0.0175005	0.185821	0.730905	5717
187	Mean FA in cerebral peduncle on FA skeleton (left)	Neurological	25071	-1	0.017435	0.185822	0.730903	5760
161	Mean OD in anterior corona radiata on FA skeleton (right)	Neurological	25414	-1	-0.0174668	0.185824	0.730897	5739
242	Median BOLD effect (in group-defined mask) for faces activation	Neurological	25044	-1	-0.0183023	0.18583	0.730884	5227
143	Mean ICVF in external capsule on FA skeleton (left)	Neurological	25377	2	0.0175186	0.185831	0.730883	5705
177	Weighted-mean L1 in tract corticospinal tract (left)	Neurological	25577	-1	0.0174255	0.185834	0.730876	5766
78	Weighted-mean L3 in tract acoustic radiation (left)	Neurological	25623	-1	0.0174884	0.185858	0.730818	5724
177	Weighted-mean MO in tract forceps major	Neurological	25552	-1	-0.0175235	0.185862	0.730809	5701
193	Mean L2 in cingulum cingulate gyrus on FA skeleton (right)	Neurological	25282	3	-0.0174565	0.185854	0.730827	5745
150	Mean ICVF in superior corona radiata on FA skeleton (left)	Neurological	25369	2	0.0174949	0.185849	0.730841	5720
210	Mean L2 in cingulum cingulate gyrus on FA skeleton (left)	Neurological	25283	3	-0.017466	0.185846	0.730847	5739
232	Mean ICVF in superior cerebellar peduncle on FA skeleton (right)	Neurological	25356	-1	0.0174159	0.185847	0.730844	5772
126	Mean MO in tapetum on FA skeleton (left)	Neurological	25199	-1	-0.0175823	0.185858	0.730818	5663
106	Mean MD in inferior cerebellar peduncle on FA skeleton (left)	Neurological	25115	-1	-0.0175257	0.185845	0.730849	5700
117	Weighted-mean L1 in tract superior longitudinal fasciculus (left)	Neurological	25590	3	0.0175157	0.185864	0.730804	5706
17	Mean FA in cingulum cingulate gyrus on FA skeleton (right)	Neurological	25090	2	0.0174718	0.185852	0.730832	5735
8	Volume of grey matter in Amygdala (right)	Neurological	25889	0	0.0168932	0.185868	0.730794	6134
17	Weighted-mean L3 in tract acoustic radiation (left)	Neurological	25623	-1	0.0174879	0.185871	0.730788	5724
216	Mean ISOVF in medial lemniscus on FA skeleton (right)	Neurological	25448	1	-0.0175339	0.185871	0.730789	5694
155	Weighted-mean OD in tract superior longitudinal fasciculus (right)	Neurological	25699	-1	0.0174738	0.185879	0.73077	5733
185	Mean L2 in superior cerebellar peduncle on FA skeleton (left)	Neurological	25261	-1	-0.0174678	0.185878	0.730772	5737
193	90th percentile of z-statistic (in group-defined amygdala activation mask) for faces-shapes contrast	Neurological	25768	-1	0.0182687	0.185882	0.730763	5245
133	Volume of grey matter in Middle Temporal Gyrus, posterior division (left)	Neurological	25804	0	-0.0168885	0.185884	0.730758	6137
123	Weighted-mean L2 in tract superior thalamic radiation (right)	Neurological	25620	3	-0.0175224	0.185889	0.730746	5701
88	Mean ISOVF in corticospinal tract on FA skeleton (left)	Neurological	25447	1	-0.0175419	0.185902	0.730715	5688
125	Volume of grey matter in Superior Frontal Gyrus (right)	Neurological	25787	0	-0.0168946	0.185905	0.73071	6132
158	Weighted-mean FA in tract superior thalamic radiation (right)	Neurological	25512	2	0.0174912	0.185903	0.730713	5721
195	Mean MD in anterior corona radiata on FA skeleton (left)	Neurological	25127	3	-0.017505	0.185901	0.730718	5712
142	Weighted-mean FA in tract forceps major	Neurological	25498	-1	-0.0174966	0.18592	0.730673	5717
193	Mean ICVF in retrolenticular part of internal capsule on FA skeleton (left)	Neurological	25365	2	0.0174784	0.185917	0.73068	5729
245	Weighted-mean ISOVF in tract uncinate fasciculus (left)	Neurological	25729	-1	0.0175474	0.185918	0.730679	5684
136	Volume of grey matter in Putamen (left)	Neurological	25882	-1	0.0169104	0.185924	0.730665	6120
88	Volume of grey matter in VIIb Cerebellum (right)	Neurological	25908	0	-0.0169033	0.18593	0.73065	6125
8	Volume of grey matter in Amygdala (left)	Neurological	25888	0	0.0169058	0.185937	0.730635	6123
19	Mean L1 in retrolenticular part of internal capsule on FA skeleton (left)	Neurological	25221	-1	-0.0174866	0.185942	0.730623	5723
132	Volume of grey matter in Pallidum (left)	Neurological	25884	-1	0.0169611	0.185943	0.730621	6083
42	Volume of grey matter in Precuneous Cortex (left)	Neurological	25842	0	-0.0168888	0.185947	0.73061	6135
71	Weighted-mean FA in tract superior longitudinal fasciculus (right)	Neurological	25510	2	0.0174722	0.185958	0.730585	5732
82	Mean FA in inferior cerebellar peduncle on FA skeleton (left)	Neurological	25067	-1	-0.0175087	0.185964	0.730572	5708
33	Weighted-mean OD in tract acoustic radiation (right)	Neurological	25678	-1	0.0174566	0.185967	0.730564	5742
154	Weighted-mean L2 in tract superior longitudinal fasciculus (left)	Neurological	25617	3	-0.0174962	0.185968	0.730561	5716
189	Mean L3 in uncinate fasciculus on FA skeleton (right)	Neurological	25340	-1	0.0174824	0.185969	0.730559	5725
147	Mean MO in splenium of corpus callosum on FA skeleton	Neurological	25156	-1	0.0174837	0.185974	0.730547	5724
188	Mean L1 in uncinate fasciculus on FA skeleton (right)	Neurological	25244	-1	-0.0174321	0.185973	0.730551	5758
15	Volume of hippocampus (right)	Neurological	25020	0	0.0169292	0.185977	0.730541	6105
7	Mean FA in anterior corona radiata on FA skeleton (left)	Neurological	25079	2	-0.0174927	0.18598	0.730534	5718
131	Weighted-mean OD in tract medial lemniscus (right)	Neurological	25695	-1	-0.0174804	0.185983	0.730527	5726
64	Mean L1 in cingulum hippocampus on FA skeleton (right)	Neurological	25236	-1	0.0174479	0.185996	0.730497	5747
95	Weighted-mean MD in tract corticospinal tract (right)	Neurological	25524	3	-0.0174461	0.186003	0.730481	5748
161	Weighted-mean ISOVF in tract acoustic radiation (left)	Neurological	25704	-1	0.0175039	0.186007	0.730471	5710
7	Mean OD in posterior limb of internal capsule on FA skeleton (right)	Neurological	25410	-1	0.0174603	0.18599	0.730511	5739
91	Mean OD in superior corona radiata on FA skeleton (left)	Neurological	25417	-1	-0.0174845	0.185993	0.730504	5723
36	Median z-statistic (in group-defined amygdala activation mask) for faces-shapes contrast	Neurological	25054	-1	-0.0182901	0.185999	0.73049	5230
39	Weighted-mean ISOVF in tract middle cerebellar peduncle	Neurological	25720	-1	-0.0174817	0.185987	0.730516	5725
67	Weighted-mean FA in tract inferior fronto-occipital fasciculus (left)	Neurological	25500	2	-0.0174419	0.185992	0.730505	5751
18	Weighted-mean L2 in tract acoustic radiation (left)	Neurological	25596	-1	-0.0174796	0.186003	0.73048	5726
63	Mean FA in anterior limb of internal capsule on FA skeleton (left)	Neurological	25073	2	-0.0175126	0.186019	0.730443	5704
100	Mean ISOVF in body of corpus callosum on FA skeleton	Neurological	25443	-1	0.0175019	0.186018	0.730444	5711
39	Weighted-mean L3 in tract uncinate fasciculus (left)	Neurological	25648	3	0.0174487	0.186012	0.730459	5746
224	Mean L3 in body of corpus callosum on FA skeleton	Neurological	25299	3	0.0175018	0.18602	0.730441	5711
46	Volume of grey matter in Inferior Temporal Gyrus, posterior division (right)	Neurological	25811	0	-0.0168752	0.186015	0.730451	6143
178	Mean OD in tapetum on FA skeleton (left)	Neurological	25439	-1	-0.0174889	0.186038	0.730399	5719
49	Volume of grey matter in Middle Temporal Gyrus, temporooccipital part (left)	Neurological	25806	-1	0.0168853	0.186039	0.730396	6135
140	Mean L3 in superior fronto-occipital fasciculus on FA skeleton (right)	Neurological	25338	-1	0.0175647	0.186027	0.730423	5670
154	Mean MO in sagittal stratum on FA skeleton (left)	Neurological	25183	-1	0.0174751	0.186038	0.730397	5728
213	Mean OD in superior cerebellar peduncle on FA skeleton (left)	Neurological	25405	-1	-0.0174236	0.186035	0.730405	5762
129	Mean L1 in cerebral peduncle on FA skeleton (left)	Neurological	25215	-1	0.0174405	0.18603	0.730418	5751
175	Weighted-mean L1 in tract superior thalamic radiation (right)	Neurological	25593	3	0.0175289	0.186036	0.730404	5693
32	Weighted-mean MD in tract posterior thalamic radiation (left)	Neurological	25534	3	-0.0175224	0.186043	0.730386	5697
242	Weighted-mean L2 in tract corticospinal tract (right)	Neurological	25605	3	-0.017446	0.186044	0.730385	5747
158	Mean MO in anterior limb of internal capsule on FA skeleton (right)	Neurological	25168	-1	0.0174672	0.186046	0.73038	5733
197	Weighted-mean ICVF in tract anterior thalamic radiation (right)	Neurological	25653	2	0.0174806	0.186054	0.73036	5724
67	Weighted-mean ICVF in tract anterior thalamic radiation (left)	Neurological	25652	2	-0.0174771	0.186065	0.730335	5726
136	Volume of grey matter in Crus I Cerebellum (left)	Neurological	25900	0	-0.0168787	0.186069	0.730327	6139
69	Weighted-mean OD in tract middle cerebellar peduncle	Neurological	25693	-1	-0.0173994	0.186075	0.730312	5777
58	Volume of grey matter in Precuneous Cortex (left)	Neurological	25842	0	0.0168838	0.186079	0.730304	6135
38	Mean rfMRI head motion, averaged across space and time points	Neurological	25741	-1	0.0173838	0.186088	0.730282	5787
70	Weighted-mean MD in tract superior longitudinal fasciculus (right)	Neurological	25537	3	-0.0175066	0.186092	0.730272	5706
206	Mean L3 in posterior corona radiata on FA skeleton (right)	Neurological	25322	3	-0.0175467	0.18609	0.730277	5680
50	Weighted-mean L3 in tract anterior thalamic radiation (right)	Neurological	25626	3	0.0175461	0.186107	0.730238	5680
152	Mean L2 in inferior cerebellar peduncle on FA skeleton (right)	Neurological	25258	-1	-0.017529	0.18611	0.730229	5691
240	Mean FA in superior longitudinal fasciculus on FA skeleton (left)	Neurological	25097	2	0.017465	0.186101	0.730252	5733
51	Mean MO in tapetum on FA skeleton (right)	Neurological	25198	-1	-0.0175803	0.186104	0.730244	5658
244	Weighted-mean FA in tract superior longitudinal fasciculus (right)	Neurological	25510	2	0.0174664	0.186105	0.730243	5732
209	Weighted-mean L3 in tract superior longitudinal fasciculus (left)	Neurological	25644	3	0.017485	0.186097	0.73026	5720
161	Mean MO in uncinate fasciculus on FA skeleton (left)	Neurological	25197	-1	0.0175444	0.186109	0.730232	5681
131	Weighted-mean L3 in tract inferior longitudinal fasciculus (right)	Neurological	25638	3	-0.0174918	0.186117	0.730214	5715
133	Volume of grey matter in VIIIa Cerebellum (left)	Neurological	25909	0	0.0168724	0.186125	0.730196	6142
175	Median z-statistic (in group-defined amygdala activation mask) for faces-shapes contrast	Neurological	25054	-1	-0.0182847	0.186129	0.730186	5230
102	Mean FA in posterior thalamic radiation on FA skeleton (right)	Neurological	25084	2	-0.0174699	0.18613	0.730184	5729
204	Weighted-mean FA in tract uncinate fasciculus (right)	Neurological	25514	2	0.0174593	0.18613	0.730183	5736
121	Mean L3 in anterior limb of internal capsule on FA skeleton (left)	Neurological	25313	3	0.0175652	0.186131	0.730181	5667
2	Volume of brain stem + 4th ventricle	Neurological	25025	0	0.0168809	0.186154	0.730128	6135
26	Mean MD in inferior cerebellar peduncle on FA skeleton (left)	Neurological	25115	-1	-0.0175135	0.186151	0.730134	5700
60	Weighted-mean L2 in tract forceps major	Neurological	25606	-1	0.0175273	0.186152	0.730131	5691
147	Volume of grey matter in Lateral Occipital Cortex, inferior division (right)	Neurological	25827	0	0.0168729	0.186148	0.730143	6141
64	Mean ISOVF in cingulum hippocampus on FA skeleton (left)	Neurological	25477	-1	-0.0175349	0.186154	0.730127	5686
241	Weighted-mean ICVF in tract parahippocampal part of cingulum (right)	Neurological	25657	2	0.0174706	0.186152	0.730133	5728
184	Weighted-mean FA in tract uncinate fasciculus (left)	Neurological	25513	2	0.0174377	0.186138	0.730165	5750
39	Mean ISOVF in genu of corpus callosum on FA skeleton	Neurological	25442	-1	0.0175473	0.186152	0.730131	5678
219	Mean ISOVF in inferior cerebellar peduncle on FA skeleton (right)	Neurological	25450	-1	0.0175289	0.18615	0.730137	5690
225	Volume of grey matter in VIIb Cerebellum (left)	Neurological	25906	0	0.0169069	0.18616	0.730113	6116
113	Volume of grey matter in Frontal Pole (right)	Neurological	25783	0	0.0168666	0.186169	0.730093	6145
159	Median T2star in amygdala (right)	Neurological	25037	-1	-0.0175885	0.18617	0.73009	5651
133	Volume of grey matter in Inferior Temporal Gyrus, temporooccipital part (left)	Neurological	25812	-1	0.0168715	0.186185	0.730055	6141
57	Mean FA in fornix cres+stria terminalis on FA skeleton (left)	Neurological	25095	2	0.0174433	0.186188	0.730048	5745
81	Volume of brain stem + 4th ventricle	Neurological	25025	0	0.0168793	0.186197	0.730028	6135
102	Mean FA in medial lemniscus on FA skeleton (left)	Neurological	25065	-1	0.0174519	0.186202	0.730016	5739
115	Volume of grey matter in Precentral Gyrus (right)	Neurological	25795	0	-0.0168628	0.186197	0.730027	6147
14	Mean OD in uncinate fasciculus on FA skeleton (left)	Neurological	25437	-1	0.0174474	0.1862	0.73002	5742
115	Weighted-mean L3 in tract middle cerebellar peduncle	Neurological	25639	-1	-0.017507	0.186199	0.730023	5703
239	Mean MD in anterior limb of internal capsule on FA skeleton (right)	Neurological	25120	3	-0.0175685	0.186205	0.730008	5663
56	Weighted-mean L3 in tract medial lemniscus (right)	Neurological	25641	-1	0.0174698	0.186211	0.729995	5727
164	Mean FA in uncinate fasciculus on FA skeleton (right)	Neurological	25100	-1	-0.0174408	0.186213	0.729991	5746
87	Weighted-mean FA in tract corticospinal tract (left)	Neurological	25496	-1	0.0174452	0.186217	0.729982	5743
58	Weighted-mean L2 in tract uncinate fasciculus (left)	Neurological	25621	3	-0.0174346	0.186216	0.729983	5750
250	Weighted-mean MO in tract inferior fronto-occipital fasciculus (left)	Neurological	25554	-1	0.0174561	0.186209	0.73	5736
169	Mean OD in uncinate fasciculus on FA skeleton (right)	Neurological	25436	-1	-0.01748	0.186224	0.729965	5720
14	Mean L2 in middle cerebellar peduncle on FA skeleton	Neurological	25248	1	-0.0174596	0.186236	0.729936	5733
239	Volume of grey matter in Inferior Temporal Gyrus, anterior division (left)	Neurological	25808	-1	0.0168762	0.18624	0.729926	6136
26	Mean MO in superior longitudinal fasciculus on FA skeleton (left)	Neurological	25193	-1	0.017437	0.186231	0.729948	5748
73	Weighted-mean MD in tract inferior fronto-occipital fasciculus (right)	Neurological	25528	3	0.0174552	0.186232	0.729947	5736
65	Mean MO in splenium of corpus callosum on FA skeleton	Neurological	25156	-1	0.0174733	0.186238	0.729932	5724
147	Median z-statistic (in group-defined mask) for shapes activation	Neurological	25042	-1	-0.0182499	0.186251	0.729902	5247
118	Volumetric scaling from T1 head image to standard space	Neurological	25000	-1	-0.0168302	0.186261	0.729878	6169
139	Mean OD in sagittal stratum on FA skeleton (right)	Neurological	25422	-1	0.0174689	0.18627	0.729856	5726
38	Mean L1 in posterior limb of internal capsule on FA skeleton (right)	Neurological	25218	3	0.0174765	0.186272	0.729853	5721
120	Mean ISOVF in posterior corona radiata on FA skeleton (left)	Neurological	25467	3	-0.0174988	0.186252	0.7299	5707
178	Mean L2 in posterior corona radiata on FA skeleton (left)	Neurological	25275	3	-0.0175106	0.186263	0.729873	5699
107	Mean L2 in superior corona radiata on FA skeleton (left)	Neurological	25273	3	-0.017491	0.186255	0.729893	5712
165	Mean MO in corticospinal tract on FA skeleton (left)	Neurological	25159	-1	-0.0174924	0.186257	0.729887	5711
181	Mean L2 in inferior cerebellar peduncle on FA skeleton (right)	Neurological	25258	-1	0.017523	0.18626	0.72988	5691
35	Median T2star in caudate (left)	Neurological	25028	-1	-0.0175696	0.186256	0.729891	5661
194	Mean MO in tapetum on FA skeleton (left)	Neurological	25199	-1	-0.0175659	0.18627	0.729857	5663
74	Volume of grey matter in Pallidum (left)	Neurological	25884	-1	-0.0169484	0.186272	0.729852	6083
16	Mean OD in fornix cres+stria terminalis on FA skeleton (right)	Neurological	25430	-1	0.0174961	0.18628	0.729833	5708
69	Mean MD in retrolenticular part of internal capsule on FA skeleton (left)	Neurological	25125	3	-0.017493	0.186281	0.729832	5710
38	Weighted-mean L2 in tract acoustic radiation (left)	Neurological	25596	-1	0.0174684	0.186285	0.729821	5726
204	Mean L3 in cerebral peduncle on FA skeleton (left)	Neurological	25311	-1	-0.0174728	0.186289	0.729813	5723
101	Volume of grey matter in Thalamus (left)	Neurological	25878	-1	0.0168751	0.186305	0.729776	6135
157	Volume of white matter	Neurological	25008	0	0.0168491	0.186305	0.729777	6154
236	Mean FA in sagittal stratum on FA skeleton (right)	Neurological	25086	2	-0.0174421	0.186295	0.729799	5743
10	Mean ISOVF in cingulum hippocampus on FA skeleton (right)	Neurological	25476	-1	-0.0175091	0.186299	0.729789	5699
43	Weighted-mean L2 in tract acoustic radiation (right)	Neurological	25597	-1	-0.0174556	0.186299	0.729789	5734
107	Weighted-mean L3 in tract uncinate fasciculus (left)	Neurological	25648	3	-0.0174374	0.186299	0.72979	5746
147	Mean ISOVF in superior longitudinal fasciculus on FA skeleton (right)	Neurological	25480	3	-0.0174999	0.186301	0.729785	5705
195	Mean L3 in cingulum cingulate gyrus on FA skeleton (left)	Neurological	25331	3	0.0174565	0.186315	0.729752	5733
101	Mean L3 in superior corona radiata on FA skeleton (left)	Neurological	25321	3	-0.0174914	0.186321	0.729739	5710
154	Volume of grey matter in Inferior Temporal Gyrus, temporooccipital part (right)	Neurological	25813	-1	-0.016847	0.186322	0.729737	6155
9	Mean MO in pontine crossing tract on FA skeleton	Neurological	25153	-1	0.0173941	0.186322	0.729736	5774
131	Mean FA in anterior corona radiata on FA skeleton (right)	Neurological	25078	2	0.0174607	0.186325	0.729729	5730
224	90th percentile of z-statistic (in group-defined mask) for faces-shapes contrast	Neurological	25766	-1	-0.0182449	0.18633	0.729717	5248
84	Mean L2 in superior cerebellar peduncle on FA skeleton (right)	Neurological	25260	-1	-0.0174783	0.186343	0.729687	5718
219	Mean ICVF in posterior thalamic radiation on FA skeleton (right)	Neurological	25372	2	-0.0174505	0.186351	0.729669	5736
107	Weighted-mean L2 in tract forceps major	Neurological	25606	-1	-0.0175186	0.18637	0.729625	5691
14	Mean FA in fornix cres+stria terminalis on FA skeleton (right)	Neurological	25094	-1	0.0174482	0.186371	0.729622	5737
86	Weighted-mean FA in tract parahippocampal part of cingulum (right)	Neurological	25495	-1	-0.0175588	0.186371	0.729621	5665
85	Mean L3 in external capsule on FA skeleton (right)	Neurological	25328	3	0.0175152	0.186379	0.729602	5693
9	Volume of grey matter in Planum Temporale (left)	Neurological	25872	0	-0.0169107	0.186385	0.729589	6107
248	Mean L2 in cingulum cingulate gyrus on FA skeleton (right)	Neurological	25282	3	0.0174355	0.186386	0.729587	5745
54	Weighted-mean FA in tract inferior longitudinal fasciculus (left)	Neurological	25502	2	-0.0174535	0.186392	0.729573	5733
26	Mean ICVF in superior longitudinal fasciculus on FA skeleton (right)	Neurological	25384	2	-0.0174533	0.186395	0.729565	5733
56	Volume of grey matter in Planum Polare (right)	Neurological	25869	0	-0.0168716	0.186398	0.72956	6135
129	Mean L1 in fornix cres+stria terminalis on FA skeleton (left)	Neurological	25239	-1	-0.0174883	0.1864	0.729554	5710
241	Weighted-mean MO in tract corticospinal tract (left)	Neurological	25550	-1	-0.017436	0.18641	0.72953	5744
25	Volume of grey matter in Middle Temporal Gyrus, anterior division (left)	Neurological	25802	0	0.0168685	0.186405	0.729542	6137
26	Weighted-mean MD in tract anterior thalamic radiation (right)	Neurological	25518	3	0.0175156	0.186406	0.729539	5692
210	Volume of grey matter in Temporal Occipital Fusiform Cortex (left)	Neurological	25858	0	0.0168724	0.186412	0.729527	6134
220	Weighted-mean ICVF in tract forceps minor	Neurological	25661	2	0.0174527	0.186412	0.729526	5733
97	Weighted-mean L2 in tract superior thalamic radiation (right)	Neurological	25620	3	-0.0175009	0.186429	0.729486	5701
149	Mean L3 in posterior thalamic radiation on FA skeleton (left)	Neurological	25325	3	0.0175101	0.186429	0.729487	5695
81	Weighted-mean OD in tract superior thalamic radiation (right)	Neurological	25701	2	-0.017504	0.186429	0.729486	5699
50	Volume of grey matter in Thalamus (right)	Neurological	25879	-1	-0.0168784	0.186436	0.729471	6129
84	Mean MD in superior fronto-occipital fasciculus on FA skeleton (right)	Neurological	25146	-1	-0.0175575	0.186441	0.729459	5664
42	Weighted-mean MD in tract cingulate gyrus part of cingulum (left)	Neurological	25519	3	0.0175066	0.18644	0.729462	5697
168	Weighted-mean L2 in tract corticospinal tract (left)	Neurological	25604	3	0.0174284	0.186449	0.729441	5748
9	Weighted-mean OD in tract superior thalamic radiation (left)	Neurological	25700	2	0.017494	0.186448	0.729443	5705
41	Mean L2 in medial lemniscus on FA skeleton (right)	Neurological	25256	-1	0.0174496	0.186452	0.729433	5734
199	Mean ISOVF in posterior limb of internal capsule on FA skeleton (left)	Neurological	25459	-1	-0.0174371	0.18646	0.729413	5742
153	Mean ISOVF in medial lemniscus on FA skeleton (left)	Neurological	25449	-1	0.0175104	0.18646	0.729414	5694
63	Mean L1 in superior longitudinal fasciculus on FA skeleton (right)	Neurological	25240	3	0.0174675	0.186462	0.72941	5722
57	Weighted-mean MO in tract parahippocampal part of cingulum (right)	Neurological	25549	-1	-0.0174658	0.186464	0.729404	5723
151	Weighted-mean FA in tract anterior thalamic radiation (left)	Neurological	25490	2	0.0174504	0.186469	0.729393	5733
72	Mean ICVF in inferior cerebellar peduncle on FA skeleton (right)	Neurological	25354	2	0.0174336	0.186471	0.729389	5744
117	Mean L1 in cerebral peduncle on FA skeleton (right)	Neurological	25214	-1	0.0174152	0.186477	0.729375	5756
76	Mean ISOVF in posterior corona radiata on FA skeleton (right)	Neurological	25466	3	-0.017494	0.186486	0.729353	5704
13	Mean FA in posterior corona radiata on FA skeleton (left)	Neurological	25083	2	-0.0174722	0.186496	0.729331	5718
39	Mean L1 in cingulum hippocampus on FA skeleton (right)	Neurological	25236	-1	-0.017428	0.186497	0.729329	5747
99	Weighted-mean L2 in tract cingulate gyrus part of cingulum (right)	Neurological	25601	3	0.0174371	0.186498	0.729327	5741
96	Weighted-mean L2 in tract parahippocampal part of cingulum (left)	Neurological	25602	-1	0.0175727	0.18649	0.729345	5653
160	Weighted-mean FA in tract inferior fronto-occipital fasciculus (left)	Neurological	25500	2	-0.0174222	0.186491	0.729341	5751
176	Weighted-mean L2 in tract inferior longitudinal fasciculus (left)	Neurological	25610	3	0.0174536	0.186503	0.729314	5730
41	Weighted-mean FA in tract anterior thalamic radiation (left)	Neurological	25490	2	-0.0174486	0.186514	0.729288	5733
229	Weighted-mean L1 in tract parahippocampal part of cingulum (left)	Neurological	25575	-1	0.017516	0.186513	0.729291	5689
46	Mean OD in cingulum hippocampus on FA skeleton (right)	Neurological	25428	-1	-0.017447	0.186516	0.729283	5734
40	Volume of grey matter in Cuneal Cortex (right)	Neurological	25845	0	0.0168618	0.186509	0.729299	6139
38	Mean ISOVF in fornix cres+stria terminalis on FA skeleton (right)	Neurological	25478	3	0.0175268	0.186514	0.729288	5682
153	Mean OD in cerebral peduncle on FA skeleton (left)	Neurological	25407	-1	0.017462	0.186522	0.729271	5724
24	Weighted-mean ISOVF in tract acoustic radiation (left)	Neurological	25704	-1	0.0174835	0.18652	0.729274	5710
215	Weighted-mean MO in tract acoustic radiation (left)	Neurological	25542	-1	0.0174283	0.186529	0.729253	5746
224	Mean MO in superior cerebellar peduncle on FA skeleton (right)	Neurological	25164	-1	0.0174186	0.186544	0.729219	5752
237	Discrepancy between SWI brain image and T1 brain image	Neurological	25738	-1	0.0177293	0.186552	0.729201	5552
67	Mean OD in posterior corona radiata on FA skeleton (left)	Neurological	25419	-1	0.0174546	0.186555	0.729194	5728
148	Mean MD in inferior cerebellar peduncle on FA skeleton (right)	Neurological	25114	-1	0.0174454	0.186556	0.72919	5734
254	Mean L2 in splenium of corpus callosum on FA skeleton	Neurological	25252	-1	-0.017406	0.186557	0.729189	5760
114	Mean L3 in pontine crossing tract on FA skeleton	Neurological	25297	1	0.0174682	0.186559	0.729184	5719
123	Mean OD in corticospinal tract on FA skeleton (right)	Neurological	25398	-1	-0.0174388	0.186569	0.729159	5738
14	Mean L2 in medial lemniscus on FA skeleton (right)	Neurological	25256	-1	0.0174449	0.186569	0.729162	5734
23	Mean MO in posterior limb of internal capsule on FA skeleton (right)	Neurological	25170	-1	-0.0175072	0.186581	0.729133	5693
73	Mean MD in superior fronto-occipital fasciculus on FA skeleton (right)	Neurological	25146	-1	0.0175523	0.186573	0.729152	5664
71	Weighted-mean OD in tract uncinate fasciculus (right)	Neurological	25703	-1	0.0174474	0.186584	0.729125	5732
205	Mean L2 in anterior corona radiata on FA skeleton (right)	Neurological	25270	3	-0.0174752	0.186576	0.729144	5714
19	Mean MO in sagittal stratum on FA skeleton (left)	Neurological	25183	-1	0.0174535	0.186584	0.729125	5728
233	Mean ISOVF in sagittal stratum on FA skeleton (left)	Neurological	25471	-1	-0.0174532	0.18659	0.729111	5728
219	Weighted-mean ISOVF in tract posterior thalamic radiation (right)	Neurological	25724	-1	0.0175268	0.18659	0.729112	5680
111	Mean L3 in cingulum hippocampus on FA skeleton (left)	Neurological	25333	-1	-0.01745	0.186595	0.7291	5730
201	Mean OD in fornix cres+stria terminalis on FA skeleton (left)	Neurological	25431	-1	-0.0174893	0.186604	0.729078	5704
255	Weighted-mean FA in tract middle cerebellar peduncle	Neurological	25504	-1	0.0174495	0.186608	0.729069	5730
211	Mean FA in sagittal stratum on FA skeleton (right)	Neurological	25086	2	0.0174296	0.18661	0.729065	5743
16	Mean MD in posterior limb of internal capsule on FA skeleton (left)	Neurological	25123	-1	-0.0174918	0.18662	0.729042	5702
161	Weighted-mean ICVF in tract cingulate gyrus part of cingulum (right)	Neurological	25655	2	0.0174413	0.186621	0.729038	5735
10	Weighted-mean ISOVF in tract superior thalamic radiation (right)	Neurological	25728	3	-0.0175039	0.186625	0.729031	5694
230	Volume of grey matter in VIIIb Cerebellum (left)	Neurological	25912	0	0.0168504	0.186627	0.729025	6144
133	Mean MO in inferior cerebellar peduncle on FA skeleton (left)	Neurological	25163	-1	-0.0175111	0.186636	0.729005	5689
26	Mean L3 in sagittal stratum on FA skeleton (left)	Neurological	25327	3	0.017453	0.186634	0.729009	5727
77	Weighted-mean L1 in tract inferior fronto-occipital fasciculus (right)	Neurological	25582	3	-0.0174037	0.186654	0.728964	5759
69	Mean OD in superior fronto-occipital fasciculus on FA skeleton (left)	Neurological	25435	-1	0.0174081	0.186656	0.728957	5756
200	Mean L2 in anterior limb of internal capsule on FA skeleton (right)	Neurological	25264	-1	-0.0175237	0.186669	0.728929	5680
181	Mean L3 in posterior corona radiata on FA skeleton (right)	Neurological	25322	3	0.0175238	0.186666	0.728935	5680
151	Mean L1 in fornix cres+stria terminalis on FA skeleton (left)	Neurological	25239	-1	0.0174776	0.18667	0.728927	5710
169	Mean MD in medial lemniscus on FA skeleton (left)	Neurological	25113	1	-0.0174805	0.186673	0.728918	5708
209	Volume of grey matter in Insular Cortex (left)	Neurological	25784	0	0.0168503	0.186703	0.728849	6142
240	Weighted-mean MD in tract medial lemniscus (right)	Neurological	25533	-1	0.0174214	0.186703	0.728848	5746
38	Mean L2 in superior fronto-occipital fasciculus on FA skeleton (right)	Neurological	25290	-1	0.0175471	0.186703	0.728849	5664
96	Mean MD in retrolenticular part of internal capsule on FA skeleton (right)	Neurological	25124	3	0.0175006	0.186708	0.728838	5694
62	Mean OD in fornix cres+stria terminalis on FA skeleton (left)	Neurological	25431	-1	-0.0174853	0.186707	0.72884	5704
160	Mean MD in superior cerebellar peduncle on FA skeleton (right)	Neurological	25116	-1	0.0174362	0.186712	0.728827	5736
25	Weighted-mean L3 in tract middle cerebellar peduncle	Neurological	25639	-1	0.0174862	0.186723	0.728802	5703
37	Volume of thalamus (right)	Neurological	25012	0	-0.0168588	0.186732	0.728781	6135
246	Mean L3 in posterior thalamic radiation on FA skeleton (right)	Neurological	25324	3	-0.0175121	0.186729	0.728788	5686
100	Mean MD in fornix on FA skeleton	Neurological	25109	-1	0.0175739	0.186731	0.728784	5646
150	Weighted-mean MO in tract corticospinal tract (left)	Neurological	25550	-1	-0.0174231	0.186737	0.728769	5744
33	Mean MO in medial lemniscus on FA skeleton (left)	Neurological	25161	-1	0.0174688	0.186736	0.728773	5714
72	Mean L3 in external capsule on FA skeleton (right)	Neurological	25328	3	-0.0175008	0.18674	0.728762	5693
241	Mean ISOVF in fornix cres+stria terminalis on FA skeleton (left)	Neurological	25479	-1	0.0175252	0.186748	0.728744	5677
25	Weighted-mean MD in tract uncinate fasciculus (right)	Neurological	25541	3	0.0174344	0.186758	0.728721	5736
163	Mean ICVF in superior cerebellar peduncle on FA skeleton (left)	Neurological	25357	-1	-0.0173813	0.186761	0.728713	5771
144	Mean FA in middle cerebellar peduncle on FA skeleton	Neurological	25056	-1	0.017416	0.186762	0.728712	5748
89	Weighted-mean ICVF in tract superior longitudinal fasciculus (left)	Neurological	25671	2	0.0174386	0.186767	0.728699	5733
6	Weighted-mean MO in tract inferior longitudinal fasciculus (right)	Neurological	25557	-1	0.0174245	0.186777	0.728676	5742
141	Mean L2 in retrolenticular part of internal capsule on FA skeleton (left)	Neurological	25269	3	-0.0174766	0.186771	0.72869	5708
161	Weighted-mean OD in tract anterior thalamic radiation (left)	Neurological	25679	-1	-0.0174551	0.186774	0.728685	5722
92	Mean OD in fornix on FA skeleton	Neurological	25397	-1	-0.0177523	0.186777	0.728676	5532
95	Weighted-mean L2 in tract superior longitudinal fasciculus (right)	Neurological	25618	3	-0.0174807	0.186785	0.728659	5705
111	Weighted-mean MD in tract posterior thalamic radiation (left)	Neurological	25534	3	-0.017493	0.186784	0.728661	5697
8	Mean L2 in fornix on FA skeleton	Neurological	25253	-1	0.0175774	0.186801	0.728621	5642
99	Mean ISOVF in superior longitudinal fasciculus on FA skeleton (left)	Neurological	25481	3	0.0175031	0.1868	0.728624	5690
104	Weighted-mean MD in tract forceps minor	Neurological	25526	3	0.0174521	0.18681	0.728599	5723
198	Weighted-mean L3 in tract inferior longitudinal fasciculus (left)	Neurological	25637	3	-0.0174474	0.186813	0.728592	5726
98	Mean MO in superior cerebellar peduncle on FA skeleton (left)	Neurological	25165	-1	-0.0174006	0.186808	0.728604	5757
158	Mean MD in cerebral peduncle on FA skeleton (left)	Neurological	25119	-1	0.0174296	0.186803	0.728617	5738
119	Weighted-mean L1 in tract forceps minor	Neurological	25580	3	-0.0174475	0.186813	0.728594	5726
87	Mean L2 in anterior corona radiata on FA skeleton (left)	Neurological	25271	3	-0.0174903	0.186812	0.728595	5698
116	Mean FA in sagittal stratum on FA skeleton (right)	Neurological	25086	2	-0.0174213	0.186821	0.728574	5743
63	Mean L3 in superior corona radiata on FA skeleton (right)	Neurological	25320	3	0.0174608	0.186823	0.728569	5717
116	Mean FA in superior corona radiata on FA skeleton (right)	Neurological	25080	2	-0.0174424	0.186826	0.728563	5729
201	Mean FA in uncinate fasciculus on FA skeleton (right)	Neurological	25100	-1	-0.0174163	0.186831	0.72855	5746
216	Mean L1 in fornix cres+stria terminalis on FA skeleton (right)	Neurological	25238	-1	-0.017454	0.18684	0.728531	5721
215	Weighted-mean L1 in tract inferior fronto-occipital fasciculus (right)	Neurological	25582	3	0.0173962	0.186843	0.728524	5759
198	Weighted-mean OD in tract acoustic radiation (right)	Neurological	25678	-1	-0.0174218	0.186847	0.728513	5742
150	Weighted-mean FA in tract corticospinal tract (right)	Neurological	25497	-1	-0.0174276	0.186853	0.728499	5738
125	Volume of grey matter in Temporal Fusiform Cortex, posterior division (left)	Neurological	25856	0	-0.0168486	0.186853	0.7285	6139
82	Mean L3 in superior fronto-occipital fasciculus on FA skeleton (right)	Neurological	25338	-1	0.0175318	0.186855	0.728496	5670
181	Weighted-mean MD in tract parahippocampal part of cingulum (right)	Neurological	25522	-1	0.0175176	0.18686	0.728483	5679
5	Mean MO in fornix on FA skeleton	Neurological	25157	-1	-0.0176786	0.186863	0.728476	5576
109	Mean OD in tapetum on FA skeleton (right)	Neurological	25438	-1	0.017447	0.186864	0.728475	5725
233	Mean L3 in superior corona radiata on FA skeleton (right)	Neurological	25320	3	0.017459	0.186867	0.728468	5717
73	Mean OD in anterior corona radiata on FA skeleton (left)	Neurological	25415	-1	0.0174179	0.186869	0.728463	5744
11	Volume of grey matter in Thalamus (left)	Neurological	25878	-1	-0.0168534	0.186873	0.728454	6135
119	Mean OD in genu of corpus callosum on FA skeleton	Neurological	25394	-1	0.0174601	0.186878	0.728441	5716
27	Mean ISOVF in corticospinal tract on FA skeleton (left)	Neurological	25447	1	-0.0175031	0.186877	0.728444	5688
67	Mean MD in tapetum on FA skeleton (left)	Neurological	25151	3	0.0175085	0.186895	0.728402	5684
209	Volume of grey matter in Inferior Temporal Gyrus, posterior division (right)	Neurological	25811	0	-0.0168414	0.186898	0.728395	6143
153	Mean L3 in sagittal stratum on FA skeleton (left)	Neurological	25327	3	0.0174425	0.1869	0.72839	5727
76	Weighted-mean L1 in tract acoustic radiation (right)	Neurological	25570	-1	-0.0174211	0.186902	0.728387	5741
186	Weighted-mean L2 in tract cingulate gyrus part of cingulum (right)	Neurological	25601	3	0.0174209	0.186908	0.728373	5741
241	Mean ICVF in anterior corona radiata on FA skeleton (left)	Neurological	25367	2	-0.0174345	0.186908	0.728372	5732
35	Weighted-mean MO in tract corticospinal tract (left)	Neurological	25550	-1	-0.0174161	0.186913	0.728359	5744
20	Mean L1 in cingulum hippocampus on FA skeleton (left)	Neurological	25237	-1	-0.0174008	0.186918	0.72835	5754
234	Mean L3 in splenium of corpus callosum on FA skeleton	Neurological	25300	3	0.0174567	0.186925	0.728332	5717
131	Mean MD in anterior corona radiata on FA skeleton (left)	Neurological	25127	3	-0.0174642	0.186929	0.728324	5712
106	Volume of grey matter in Pallidum (right)	Neurological	25885	-1	-0.016937	0.186931	0.728318	6073
143	Volume of grey matter in IX Cerebellum (right)	Neurological	25917	0	-0.0168313	0.186948	0.728279	6149
87	Volume of grey matter in Inferior Frontal Gyrus, pars opercularis (right)	Neurological	25793	-1	-0.0168741	0.186944	0.728288	6118
152	Median T2star in putamen (right)	Neurological	25031	-1	0.0175439	0.186939	0.7283	5660
18	Mean L1 in anterior corona radiata on FA skeleton (left)	Neurological	25223	3	-0.0174499	0.186942	0.728292	5721
236	Mean L1 in body of corpus callosum on FA skeleton	Neurological	25203	-1	-0.017442	0.186952	0.728271	5726
207	Volume of grey matter in Caudate (right)	Neurological	25881	-1	0.0169581	0.186964	0.728242	6057
77	Mean ICVF in fornix cres+stria terminalis on FA skeleton (left)	Neurological	25383	2	0.0174108	0.18697	0.728227	5746
155	Weighted-mean L3 in tract forceps major	Neurological	25633	-1	0.0174856	0.186969	0.728231	5697
52	Inverted temporal signal-to-noise ratio in artefact-cleaned pre-processed rfMRI	Neurological	25744	-1	-0.0172745	0.186971	0.728225	5837
70	Mean FA in anterior corona radiata on FA skeleton (right)	Neurological	25078	2	0.0174349	0.186977	0.728212	5730
46	Mean OD in anterior limb of internal capsule on FA skeleton (left)	Neurological	25409	-1	0.0174469	0.18698	0.728206	5722
148	Volume of grey matter in Occipital Fusiform Gyrus (left)	Neurological	25860	0	-0.0168396	0.186983	0.728198	6142
137	Mean ICVF in pontine crossing tract on FA skeleton	Neurological	25345	-1	-0.017443	0.187002	0.728153	5724
110	Volume of grey matter in Middle Temporal Gyrus, anterior division (right)	Neurological	25803	0	-0.016856	0.18702	0.728113	6129
225	Weighted-mean MD in tract forceps minor	Neurological	25526	3	-0.017445	0.186991	0.728179	5723
151	Volume of grey matter in Middle Temporal Gyrus, posterior division (left)	Neurological	25804	0	0.0168452	0.187014	0.728126	6137
189	Mean L2 in medial lemniscus on FA skeleton (left)	Neurological	25257	-1	-0.0174387	0.186997	0.728166	5727
106	Volume of grey matter in Caudate (left)	Neurological	25880	-1	0.0169515	0.187026	0.728098	6060
95	Mean FA in posterior limb of internal capsule on FA skeleton (left)	Neurological	25075	2	-0.0174338	0.187004	0.728148	5730
10	Weighted-mean MD in tract posterior thalamic radiation (right)	Neurological	25535	3	-0.0174926	0.186987	0.728188	5692
233	Mean ISOVF in tapetum on FA skeleton (right)	Neurological	25486	-1	0.0175041	0.187007	0.728141	5684
43	Weighted-mean ISOVF in tract inferior longitudinal fasciculus (left)	Neurological	25718	3	-0.0174694	0.187029	0.72809	5706
115	Mean L3 in external capsule on FA skeleton (left)	Neurological	25329	3	0.0175017	0.187029	0.728092	5685
114	Mean FA in anterior corona radiata on FA skeleton (left)	Neurological	25079	2	-0.0174513	0.187023	0.728106	5718
13	Weighted-mean L2 in tract posterior thalamic radiation (left)	Neurological	25615	3	0.0175059	0.187001	0.728157	5683
154	Mean ICVF in superior corona radiata on FA skeleton (left)	Neurological	25369	2	0.0174495	0.186991	0.728179	5720
235	Mean ICVF in cerebral peduncle on FA skeleton (right)	Neurological	25358	-1	-0.0173918	0.18703	0.728089	5757
43	Weighted-mean L2 in tract uncinate fasciculus (left)	Neurological	25621	3	-0.0174029	0.187016	0.72812	5750
21	Volume of grey matter in Parahippocampal Gyrus, posterior division (right)	Neurological	25851	-1	-0.016838	0.187023	0.728104	6142
9	Mean OD in superior longitudinal fasciculus on FA skeleton (left)	Neurological	25433	-1	-0.0174107	0.187011	0.728132	5745
152	Mean L1 in fornix cres+stria terminalis on FA skeleton (left)	Neurological	25239	-1	-0.0174631	0.187035	0.728077	5710
19	Mean L2 in posterior limb of internal capsule on FA skeleton (right)	Neurological	25266	3	-0.0174172	0.187038	0.728069	5740
166	Weighted-mean L3 in tract superior longitudinal fasciculus (right)	Neurological	25645	3	-0.0174751	0.187041	0.728064	5702
160	Mean FA in anterior limb of internal capsule on FA skeleton (left)	Neurological	25073	2	-0.0174719	0.187043	0.728058	5704
43	Weighted-mean MD in tract superior thalamic radiation (left)	Neurological	25538	3	-0.0174824	0.18705	0.728041	5697
200	Volume of grey matter in I-IV Cerebellum (left)	Neurological	25893	0	-0.0168422	0.187058	0.728025	6138
211	Mean ISOVF in body of corpus callosum on FA skeleton	Neurological	25443	-1	-0.0174605	0.187062	0.728015	5711
2	Mean L2 in middle cerebellar peduncle on FA skeleton	Neurological	25248	1	0.0174265	0.187074	0.727986	5733
218	Volume of grey matter in Hippocampus (right)	Neurological	25887	0	-0.0168564	0.187081	0.72797	6127
106	Mean MD in medial lemniscus on FA skeleton (left)	Neurological	25113	1	-0.0174643	0.187082	0.727968	5708
187	Weighted-mean MD in tract inferior fronto-occipital fasciculus (left)	Neurological	25527	3	-0.0174199	0.187086	0.727958	5737
236	Weighted-mean ISOVF in tract parahippocampal part of cingulum (right)	Neurological	25711	-1	0.0175206	0.187097	0.727933	5671
153	Volume of grey matter in Ventral Striatum (right)	Neurological	25891	0	0.0168109	0.187125	0.727869	6159
172	Mean ISOVF in sagittal stratum on FA skeleton (right)	Neurological	25470	-1	-0.0174648	0.187107	0.72791	5707
27	Volume of grey matter in Superior Temporal Gyrus, anterior division (right)	Neurological	25799	0	-0.0168333	0.18711	0.727903	6143
249	Volume of thalamus (left)	Neurological	25011	0	0.0168288	0.187123	0.727874	6146
142	Mean L3 in uncinate fasciculus on FA skeleton (left)	Neurological	25341	-1	0.0174247	0.187119	0.727883	5733
11	Mean ISOVF in middle cerebellar peduncle on FA skeleton	Neurological	25440	1	-0.0174632	0.187109	0.727906	5708
102	Weighted-mean L2 in tract uncinate fasciculus (right)	Neurological	25622	3	0.0174363	0.187132	0.727852	5725
237	Mean MO in fornix cres+stria terminalis on FA skeleton (right)	Neurological	25190	-1	0.0174623	0.187132	0.727851	5708
246	Weighted-mean L2 in tract inferior fronto-occipital fasciculus (left)	Neurological	25608	3	-0.0174279	0.187115	0.727892	5731
197	Volume of peripheral cortical grey matter	Neurological	25002	0	-0.016833	0.18712	0.72788	6143
214	Mean FA in superior cerebellar peduncle on FA skeleton (left)	Neurological	25069	-1	0.0173803	0.18713	0.727856	5762
111	Weighted-mean FA in tract middle cerebellar peduncle	Neurological	25504	-1	0.0174289	0.187127	0.727864	5730
182	Weighted-mean L1 in tract medial lemniscus (right)	Neurological	25587	-1	0.0173822	0.18712	0.72788	5761
166	Mean L2 in medial lemniscus on FA skeleton (right)	Neurological	25256	-1	0.0174221	0.187147	0.727818	5734
247	Volume of grey matter in Temporal Pole (right)	Neurological	25797	0	0.0168346	0.187148	0.727815	6141
88	Mean MD in uncinate fasciculus on FA skeleton (left)	Neurological	25149	-1	0.0174239	0.18714	0.727833	5733
92	Mean MO in external capsule on FA skeleton (left)	Neurological	25185	-1	0.0174358	0.187145	0.727822	5725
97	Volume of brain stem + 4th ventricle	Neurological	25025	0	0.0168432	0.18714	0.727834	6135
27	Weighted-mean L3 in tract medial lemniscus (right)	Neurological	25641	-1	-0.0174327	0.187146	0.727819	5727
239	Mean L3 in superior cerebellar peduncle on FA skeleton (left)	Neurological	25309	-1	-0.0173988	0.187159	0.72779	5749
75	Mean ISOVF in external capsule on FA skeleton (left)	Neurological	25473	-1	-0.017529	0.187157	0.727794	5664
47	Mean L1 in corticospinal tract on FA skeleton (left)	Neurological	25207	1	-0.0174646	0.187151	0.727808	5706
149	Mean ICVF in anterior limb of internal capsule on FA skeleton (right)	Neurological	25360	2	-0.0174445	0.187158	0.727792	5719
177	Mean FA in inferior cerebellar peduncle on FA skeleton (right)	Neurological	25066	-1	0.0174215	0.18716	0.727786	5734
248	Weighted-mean ISOVF in tract uncinate fasciculus (right)	Neurological	25730	-1	-0.0175122	0.187152	0.727805	5675
173	Median T2star in caudate (left)	Neurological	25028	-1	0.0175333	0.187166	0.727774	5661
131	Mean L2 in cingulum cingulate gyrus on FA skeleton (right)	Neurological	25282	3	-0.017404	0.187181	0.727738	5745
4	Weighted-mean FA in tract anterior thalamic radiation (right)	Neurological	25491	2	0.0174236	0.187185	0.727729	5732
179	Mean FA in corticospinal tract on FA skeleton (right)	Neurological	25062	-1	0.0173842	0.187184	0.727731	5758
252	Mean FA in cingulum hippocampus on FA skeleton (left)	Neurological	25093	-1	-0.0174359	0.187181	0.727738	5724
21	Weighted-mean L1 in tract inferior fronto-occipital fasciculus (left)	Neurological	25581	3	-0.0173826	0.187188	0.727722	5759
32	Mean MD in external capsule on FA skeleton (right)	Neurological	25136	3	-0.0175181	0.187198	0.727698	5670
115	Volume of grey matter in Inferior Frontal Gyrus, pars triangularis (left)	Neurological	25790	-1	0.0168493	0.187197	0.727702	6129
245	Volume of grey matter in Frontal Pole (right)	Neurological	25783	0	-0.0168273	0.187197	0.7277	6145
102	Weighted-mean ICVF in tract parahippocampal part of cingulum (right)	Neurological	25657	2	0.0174294	0.187193	0.72771	5728
248	Weighted-mean L1 in tract uncinate fasciculus (right)	Neurological	25595	3	-0.0173832	0.18721	0.727671	5758
102	Weighted-mean ISOVF in tract superior thalamic radiation (left)	Neurological	25727	3	0.0174471	0.187207	0.727678	5716
99	Volume of grey matter in Angular Gyrus (left)	Neurological	25822	-1	-0.0168392	0.187208	0.727676	6136
120	Mean L3 in superior corona radiata on FA skeleton (right)	Neurological	25320	3	-0.0174458	0.187202	0.727689	5717
99	90th percentile of z-statistic (in group-defined mask) for faces-shapes contrast	Neurological	25766	-1	-0.0182085	0.18721	0.72767	5248
194	Weighted-mean ICVF in tract cingulate gyrus part of cingulum (left)	Neurological	25654	2	0.0174148	0.187217	0.727656	5737
244	Mean OD in retrolenticular part of internal capsule on FA skeleton (right)	Neurological	25412	-1	-0.0174219	0.187228	0.727628	5732
179	Mean L3 in cerebral peduncle on FA skeleton (left)	Neurological	25311	-1	-0.0174353	0.187236	0.727611	5723
1	Mean L2 in sagittal stratum on FA skeleton (left)	Neurological	25279	3	0.0174123	0.187241	0.7276	5738
192	Weighted-mean L3 in tract anterior thalamic radiation (left)	Neurological	25625	3	0.0174872	0.187239	0.727604	5689
248	Mean L1 in anterior limb of internal capsule on FA skeleton (right)	Neurological	25216	-1	-0.0174574	0.187255	0.727566	5708
189	Mean MD in middle cerebellar peduncle on FA skeleton	Neurological	25104	1	-0.0174101	0.187258	0.727559	5739
38	Mean L1 in anterior corona radiata on FA skeleton (right)	Neurological	25222	3	0.0174406	0.187255	0.727566	5719
245	Weighted-mean L1 in tract corticospinal tract (left)	Neurological	25577	-1	-0.0173693	0.187257	0.727563	5766
184	Volume of grey matter in Frontal Orbital Cortex (left)	Neurological	25846	0	0.0168346	0.187256	0.727564	6138
61	Mean L1 in cingulum hippocampus on FA skeleton (left)	Neurological	25237	-1	-0.0173879	0.187245	0.72759	5754
193	Mean MO in anterior limb of internal capsule on FA skeleton (left)	Neurological	25169	-1	0.0174331	0.187252	0.727574	5724
29	Mean ISOVF in anterior limb of internal capsule on FA skeleton (right)	Neurological	25456	-1	-0.0175097	0.187254	0.72757	5674
51	Volume of grey matter in Frontal Medial Cortex (right)	Neurological	25831	-1	-0.0168287	0.187267	0.727539	6142
153	Mean L3 in medial lemniscus on FA skeleton (right)	Neurological	25304	-1	-0.0174354	0.187272	0.727527	5722
239	Mean L2 in middle cerebellar peduncle on FA skeleton	Neurological	25248	1	-0.0174187	0.187271	0.72753	5733
80	Volume of grey matter in Amygdala (left)	Neurological	25888	0	-0.0168544	0.187278	0.727514	6123
122	Mean OD in uncinate fasciculus on FA skeleton (left)	Neurological	25437	-1	-0.0174045	0.187285	0.727496	5742
134	Mean FA in middle cerebellar peduncle on FA skeleton	Neurological	25056	-1	-0.0173949	0.187297	0.72747	5748
251	Volume of grey matter in Lateral Occipital Cortex, inferior division (right)	Neurological	25827	0	-0.0168291	0.187293	0.727479	6141
151	Mean L1 in superior fronto-occipital fasciculus on FA skeleton (left)	Neurological	25243	-1	0.017533	0.18729	0.727485	5658
58	Median T2star in thalamus (right)	Neurological	25027	-1	0.0175482	0.187298	0.727467	5648
131	Mean L2 in sagittal stratum on FA skeleton (left)	Neurological	25279	3	-0.0174101	0.187297	0.727469	5738
194	Mean MD in posterior thalamic radiation on FA skeleton (left)	Neurological	25133	3	-0.0174589	0.187296	0.727471	5706
202	Mean ICVF in retrolenticular part of internal capsule on FA skeleton (right)	Neurological	25364	2	-0.0174113	0.187303	0.727455	5737
37	Mean MO in posterior thalamic radiation on FA skeleton (left)	Neurological	25181	-1	-0.017517	0.187303	0.727454	5668
234	Mean MD in sagittal stratum on FA skeleton (left)	Neurological	25135	3	0.0174173	0.187307	0.727446	5733
173	Mean L1 in anterior limb of internal capsule on FA skeleton (right)	Neurological	25216	-1	-0.0174553	0.187309	0.727442	5708
196	Volume of amygdala (left)	Neurological	25021	-1	0.0168004	0.187328	0.727398	6161
74	Median T2star in accumbens (left)	Neurological	25038	-1	0.0176126	0.187329	0.727396	5606
29	Mean L3 in retrolenticular part of internal capsule on FA skeleton (right)	Neurological	25316	3	-0.0174499	0.187329	0.727396	5711
110	Mean L3 in splenium of corpus callosum on FA skeleton	Neurological	25300	3	-0.0174406	0.187332	0.727387	5717
202	Volume of grey matter in Middle Frontal Gyrus (right)	Neurological	25789	0	0.0168344	0.187335	0.727381	6136
26	Mean ICVF in anterior corona radiata on FA skeleton (right)	Neurological	25366	2	-0.0174233	0.187347	0.727354	5728
231	Mean ISOVF in uncinate fasciculus on FA skeleton (left)	Neurological	25485	-1	0.0175044	0.187349	0.727349	5675
70	Median T2star in putamen (right)	Neurological	25031	-1	0.0175273	0.187356	0.727333	5660
80	Weighted-mean ISOVF in tract inferior fronto-occipital fasciculus (left)	Neurological	25716	3	0.0174668	0.187366	0.727309	5699
28	Mean MD in external capsule on FA skeleton (left)	Neurological	25137	3	-0.0174943	0.18737	0.727301	5681
75	Mean MD in uncinate fasciculus on FA skeleton (right)	Neurological	25148	-1	-0.017404	0.187375	0.727289	5740
113	Volume of grey matter in Inferior Temporal Gyrus, posterior division (left)	Neurological	25810	0	0.0168369	0.187375	0.727287	6133
243	Volume of grey matter in Central Opercular Cortex (right)	Neurological	25865	0	-0.0168312	0.187381	0.727275	6137
18	Volume of grey matter in Crus II Cerebellum (vermis)	Neurological	25904	-1	0.0168341	0.187377	0.727285	6135
40	Mean L1 in inferior cerebellar peduncle on FA skeleton (right)	Neurological	25210	-1	0.0173901	0.187382	0.727273	5749
154	Volume of grey matter in Temporal Fusiform Cortex, posterior division (right)	Neurological	25857	0	0.0168158	0.187391	0.727251	6148
3	Volume of grey matter in Thalamus (left)	Neurological	25878	-1	-0.0168334	0.187396	0.727239	6135
1	Mean L2 in cerebral peduncle on FA skeleton (left)	Neurological	25263	-1	0.0174092	0.187396	0.727239	5736
74	Weighted-mean L1 in tract middle cerebellar peduncle	Neurological	25585	-1	-0.0173652	0.1874	0.727231	5765
32	Volume of grey matter in VIIIa Cerebellum (left)	Neurological	25909	0	-0.0168232	0.187411	0.727206	6142
101	Weighted-mean L1 in tract uncinate fasciculus (left)	Neurological	25594	3	-0.0173706	0.187416	0.727194	5761
88	Volume of grey matter in Middle Temporal Gyrus, anterior division (left)	Neurological	25802	0	-0.0168299	0.187416	0.727193	6137
149	Mean FA in corticospinal tract on FA skeleton (right)	Neurological	25062	-1	-0.0173747	0.187427	0.727168	5758
34	Mean FA in fornix cres+stria terminalis on FA skeleton (left)	Neurological	25095	2	-0.0173944	0.187425	0.727171	5745
149	Mean FA in superior cerebellar peduncle on FA skeleton (left)	Neurological	25069	-1	0.0173686	0.187428	0.727165	5762
12	Volume of grey matter in Inferior Frontal Gyrus, pars triangularis (right)	Neurological	25791	-1	0.0168363	0.187429	0.727163	6132
166	Mean L3 in retrolenticular part of internal capsule on FA skeleton (left)	Neurological	25317	3	-0.0174488	0.187435	0.72715	5709
240	Volume of grey matter in Frontal Operculum Cortex (left)	Neurological	25862	0	0.0168385	0.187443	0.727131	6130
141	Mean MO in genu of corpus callosum on FA skeleton	Neurological	25154	-1	-0.0174883	0.187443	0.727131	5683
15	Volume of grey matter in Middle Temporal Gyrus, anterior division (left)	Neurological	25802	0	0.0168291	0.187437	0.727145	6137
133	Mean MD in uncinate fasciculus on FA skeleton (left)	Neurological	25149	-1	0.0174116	0.187452	0.727111	5733
246	Mean L1 in anterior corona radiata on FA skeleton (right)	Neurological	25222	3	-0.0174325	0.187459	0.727093	5719
85	Weighted-mean ICVF in tract medial lemniscus (right)	Neurological	25668	-1	0.0173536	0.187466	0.727078	5771
12	Mean L3 in retrolenticular part of internal capsule on FA skeleton (right)	Neurological	25316	3	-0.0174445	0.187467	0.727076	5711
179	Volume of grey matter in Juxtapositional Lobule Cortex (formerly Supplementary Motor Cortex) (left)	Neurological	25832	-1	0.0168165	0.18748	0.727045	6145
223	Mean MO in retrolenticular part of internal capsule on FA skeleton (right)	Neurological	25172	-1	-0.0174487	0.187475	0.727058	5708
243	Weighted-mean MO in tract corticospinal tract (left)	Neurological	25550	-1	0.0173938	0.187477	0.727051	5744
81	Weighted-mean ISOVF in tract superior longitudinal fasciculus (left)	Neurological	25725	3	0.0174947	0.187476	0.727055	5678
206	Weighted-mean MO in tract acoustic radiation (left)	Neurological	25542	-1	0.0173905	0.187487	0.72703	5746
149	Mean FA in superior longitudinal fasciculus on FA skeleton (right)	Neurological	25096	2	-0.0174208	0.187487	0.72703	5726
117	Volume of grey matter in Cuneal Cortex (left)	Neurological	25844	0	0.0168216	0.18749	0.727021	6141
79	Volume of grey matter in Inferior Temporal Gyrus, anterior division (right)	Neurological	25809	-1	-0.0168187	0.187494	0.727013	6143
169	Mean L2 in posterior corona radiata on FA skeleton (left)	Neurological	25275	3	-0.0174616	0.187497	0.727005	5699
129	Mean OD in tapetum on FA skeleton (right)	Neurological	25438	-1	0.017422	0.187496	0.727008	5725
3	Volume of grey matter in Inferior Temporal Gyrus, anterior division (right)	Neurological	25809	-1	-0.0168179	0.187514	0.726967	6143
199	Mean L1 in posterior corona radiata on FA skeleton (left)	Neurological	25227	3	-0.0174915	0.187519	0.726956	5679
152	Mean ISOVF in cingulum cingulate gyrus on FA skeleton (left)	Neurological	25475	-1	-0.0174376	0.187525	0.72694	5714
205	Volume of grey matter in Precentral Gyrus (left)	Neurological	25794	0	0.0168355	0.187522	0.726948	6130
229	Weighted-mean FA in tract inferior fronto-occipital fasciculus (right)	Neurological	25501	2	-0.0173738	0.187526	0.726939	5756
214	Mean OD in posterior thalamic radiation on FA skeleton (right)	Neurological	25420	-1	0.0174618	0.187532	0.726924	5698
234	Volume of grey matter in Subcallosal Cortex (right)	Neurological	25835	0	-0.0168268	0.187532	0.726925	6136
57	Weighted-mean FA in tract forceps minor	Neurological	25499	2	-0.0174083	0.187535	0.726918	5733
86	Mean L2 in superior longitudinal fasciculus on FA skeleton (left)	Neurological	25289	3	0.017425	0.187535	0.726919	5722
243	Weighted-mean OD in tract acoustic radiation (right)	Neurological	25678	-1	-0.0173945	0.187539	0.726908	5742
69	Mean L3 in superior longitudinal fasciculus on FA skeleton (left)	Neurological	25337	3	-0.0174247	0.187544	0.726898	5722
92	Weighted-mean MO in tract parahippocampal part of cingulum (right)	Neurological	25549	-1	-0.0174227	0.187554	0.726873	5723
215	Weighted-mean ISOVF in tract posterior thalamic radiation (right)	Neurological	25724	-1	0.0174888	0.187548	0.726887	5680
96	Weighted-mean FA in tract cingulate gyrus part of cingulum (right)	Neurological	25493	2	-0.0174011	0.187563	0.726854	5737
175	Volume of grey matter in Supramarginal Gyrus, posterior division (left)	Neurological	25820	-1	-0.0167925	0.187571	0.726834	6160
223	Mean MD in fornix on FA skeleton	Neurological	25109	-1	-0.0175403	0.187576	0.726822	5646
96	Mean OD in superior fronto-occipital fasciculus on FA skeleton (right)	Neurological	25434	-1	-0.0173575	0.187595	0.726779	5765
11	Weighted-mean ISOVF in tract forceps major	Neurological	25714	-1	0.0174532	0.187594	0.726781	5702
121	Weighted-mean MD in tract middle cerebellar peduncle	Neurological	25531	-1	-0.017407	0.187606	0.726752	5732
42	Mean MO in medial lemniscus on FA skeleton (left)	Neurological	25161	-1	-0.0174342	0.187612	0.72674	5714
175	Mean L3 in cingulum cingulate gyrus on FA skeleton (left)	Neurological	25331	3	0.0174058	0.187597	0.726773	5733
86	Median T2star in thalamus (left)	Neurological	25026	-1	0.017544	0.1876	0.726767	5643
157	Weighted-mean L2 in tract cingulate gyrus part of cingulum (right)	Neurological	25601	3	-0.0173931	0.187612	0.726739	5741
3	Weighted-mean MO in tract inferior longitudinal fasciculus (left)	Neurological	25556	-1	-0.0173763	0.187616	0.72673	5752
42	Mean MD in corticospinal tract on FA skeleton (right)	Neurological	25110	1	0.0174417	0.187614	0.726734	5709
5	Mean MD in superior fronto-occipital fasciculus on FA skeleton (left)	Neurological	25147	-1	0.0175466	0.187612	0.72674	5641
214	Mean L1 in superior corona radiata on FA skeleton (right)	Neurological	25224	3	0.017431	0.187614	0.726735	5716
77	Mean L2 in posterior thalamic radiation on FA skeleton (left)	Neurological	25277	3	-0.0174553	0.187619	0.726724	5700
70	Mean MO in tapetum on FA skeleton (right)	Neurological	25198	-1	0.0175196	0.187629	0.7267	5658
154	Weighted-mean L3 in tract anterior thalamic radiation (left)	Neurological	25625	3	-0.0174716	0.187632	0.726694	5689
41	Mean L1 in inferior cerebellar peduncle on FA skeleton (right)	Neurological	25210	-1	-0.01738	0.187638	0.72668	5749
45	Weighted-mean MO in tract medial lemniscus (right)	Neurological	25560	-1	-0.0174026	0.187639	0.726676	5734
241	90th percentile of BOLD effect (in group-defined mask) for faces-shapes contrast	Neurological	25765	-1	0.0182079	0.187646	0.726661	5238
141	Mean FA in anterior corona radiata on FA skeleton (right)	Neurological	25078	2	-0.0174083	0.187649	0.726655	5730
2	Weighted-mean ISOVF in tract corticospinal tract (left)	Neurological	25712	-1	0.0174311	0.187651	0.72665	5715
201	Weighted-mean MD in tract posterior thalamic radiation (right)	Neurological	25535	3	0.017466	0.187659	0.726631	5692
242	Volume of grey matter in Subcallosal Cortex (left)	Neurological	25834	0	0.0168205	0.187661	0.726626	6137
49	Mean ISOVF in tapetum on FA skeleton (right)	Neurological	25486	-1	-0.0174778	0.18767	0.726606	5684
171	Weighted-mean FA in tract middle cerebellar peduncle	Neurological	25504	-1	0.0174074	0.187672	0.726601	5730
178	Weighted-mean L3 in tract cingulate gyrus part of cingulum (left)	Neurological	25627	3	-0.0173935	0.187678	0.726587	5739
4	Mean L2 in posterior limb of internal capsule on FA skeleton (left)	Neurological	25267	-1	-0.017404	0.187682	0.726579	5732
1	Mean MO in medial lemniscus on FA skeleton (left)	Neurological	25161	-1	-0.0174312	0.187686	0.726569	5714
150	Volume of hippocampus (right)	Neurological	25020	0	0.0168626	0.187713	0.726506	6105
61	Mean ISOVF in middle cerebellar peduncle on FA skeleton	Neurological	25440	1	-0.0174392	0.187716	0.726499	5708
86	Weighted-mean L2 in tract acoustic radiation (right)	Neurological	25597	-1	0.0173998	0.18771	0.726513	5734
225	Volume of caudate (right)	Neurological	25014	0	0.0168339	0.187708	0.726517	6126
183	Mean L3 in anterior limb of internal capsule on FA skeleton (right)	Neurological	25312	3	0.0174914	0.187717	0.726497	5674
181	Mean MD in superior fronto-occipital fasciculus on FA skeleton (right)	Neurological	25146	-1	0.0175068	0.187716	0.7265	5664
106	Mean L3 in pontine crossing tract on FA skeleton	Neurological	25297	1	-0.0174229	0.187703	0.726529	5719
121	Weighted-mean L1 in tract parahippocampal part of cingulum (left)	Neurological	25575	-1	-0.0174692	0.187694	0.72655	5689
26	Weighted-mean L3 in tract inferior longitudinal fasciculus (right)	Neurological	25638	3	0.0174284	0.187718	0.726494	5715
85	Mean L1 in fornix cres+stria terminalis on FA skeleton (right)	Neurological	25238	-1	0.0174196	0.187711	0.726511	5721
31	Mean MO in cingulum hippocampus on FA skeleton (right)	Neurological	25188	-1	-0.0174522	0.187698	0.726541	5700
215	Mean MD in superior longitudinal fasciculus on FA skeleton (left)	Neurological	25145	3	-0.0174428	0.187702	0.726532	5706
231	Volume of grey matter in Frontal Orbital Cortex (left)	Neurological	25846	0	0.0168172	0.187714	0.726503	6138
84	90th percentile of BOLD effect (in group-defined mask) for shapes activation	Neurological	25761	-1	0.0182425	0.187695	0.726548	5217
45	Weighted-mean FA in tract superior longitudinal fasciculus (left)	Neurological	25509	2	-0.0174176	0.187723	0.726483	5722
192	Mean OD in external capsule on FA skeleton (right)	Neurological	25424	-1	0.0173853	0.187733	0.726459	5743
49	Median T2star in pallidum (right)	Neurological	25033	-1	-0.0175235	0.187726	0.726476	5653
175	Weighted-mean OD in tract cingulate gyrus part of cingulum (right)	Neurological	25682	-1	-0.0174448	0.187729	0.726469	5704
142	Mean OD in fornix cres+stria terminalis on FA skeleton (right)	Neurological	25430	-1	0.0174382	0.187743	0.726437	5708
212	Mean ISOVF in external capsule on FA skeleton (left)	Neurological	25473	-1	0.0175058	0.187742	0.726439	5664
26	Mean L1 in corticospinal tract on FA skeleton (left)	Neurological	25207	1	-0.0174409	0.187751	0.726418	5706
101	Mean L1 in posterior thalamic radiation on FA skeleton (right)	Neurological	25228	-1	-0.0174072	0.187754	0.726411	5728
223	Mean L3 in fornix on FA skeleton	Neurological	25301	-1	-0.0175502	0.187757	0.726403	5635
141	Mean MO in uncinate fasciculus on FA skeleton (left)	Neurological	25197	-1	0.0174788	0.187763	0.726391	5681
96	Weighted-mean L2 in tract acoustic radiation (right)	Neurological	25597	-1	0.0173978	0.187763	0.726391	5734
175	Mean ISOVF in superior corona radiata on FA skeleton (right)	Neurological	25464	3	0.0174341	0.187767	0.72638	5710
191	Mean MO in inferior cerebellar peduncle on FA skeleton (right)	Neurological	25162	-1	-0.0174579	0.187785	0.72634	5694
80	Discrepancy between dMRI brain image and T1 brain image	Neurological	25737	-1	-0.0171709	0.187781	0.726347	5886
254	Mean OD in inferior cerebellar peduncle on FA skeleton (left)	Neurological	25403	-1	0.0174667	0.187795	0.726316	5688
39	Mean ICVF in anterior corona radiata on FA skeleton (left)	Neurological	25367	2	-0.0173995	0.187797	0.726312	5732
146	Mean L3 in medial lemniscus on FA skeleton (right)	Neurological	25304	-1	0.0174144	0.187803	0.726296	5722
56	Volume of pallidum (right)	Neurological	25018	0	-0.0168394	0.187814	0.726272	6119
218	Weighted-mean L3 in tract cingulate gyrus part of cingulum (left)	Neurological	25627	3	0.0173881	0.187815	0.72627	5739
19	Mean OD in genu of corpus callosum on FA skeleton	Neurological	25394	-1	0.0174232	0.187812	0.726276	5716
29	Mean ISOVF in cingulum cingulate gyrus on FA skeleton (right)	Neurological	25474	-1	-0.0174123	0.187817	0.726266	5723
152	Mean ICVF in superior cerebellar peduncle on FA skeleton (right)	Neurological	25356	-1	-0.0173384	0.187813	0.726275	5772
3	Mean ISOVF in inferior cerebellar peduncle on FA skeleton (left)	Neurological	25451	-1	0.017487	0.187826	0.726244	5674
178	Volume of grey matter in Temporal Fusiform Cortex, anterior division (left)	Neurological	25854	0	0.0168001	0.187838	0.726217	6147
162	Mean MO in inferior cerebellar peduncle on FA skeleton (right)	Neurological	25162	-1	-0.0174558	0.187837	0.726219	5694
60	Weighted-mean L3 in tract inferior fronto-occipital fasciculus (right)	Neurological	25636	3	0.0174205	0.187842	0.726207	5717
224	Mean OD in pontine crossing tract on FA skeleton	Neurological	25393	-1	0.0173538	0.187843	0.726205	5761
206	Mean MO in splenium of corpus callosum on FA skeleton	Neurological	25156	-1	0.0174095	0.18785	0.72619	5724
166	Mean OD in cingulum cingulate gyrus on FA skeleton (right)	Neurological	25426	-1	0.0174397	0.187858	0.726171	5704
195	Mean L3 in cerebral peduncle on FA skeleton (left)	Neurological	25311	-1	-0.0174107	0.187858	0.72617	5723
247	Volume of grey matter in Middle Temporal Gyrus, posterior division (left)	Neurological	25804	0	0.0168127	0.187867	0.726149	6137
8	Mean OD in fornix on FA skeleton	Neurological	25397	-1	0.0177083	0.187872	0.726138	5532
101	Volume of grey matter in Supracalcarine Cortex (left)	Neurological	25874	0	-0.0168273	0.187881	0.726117	6126
191	Mean FA in posterior limb of internal capsule on FA skeleton (left)	Neurological	25075	2	0.0173988	0.187891	0.726095	5730
233	Volume of grey matter in VIIIa Cerebellum (right)	Neurological	25911	0	-0.0167992	0.187898	0.726079	6146
105	Weighted-mean L2 in tract cingulate gyrus part of cingulum (left)	Neurological	25600	3	-0.0173862	0.187903	0.726065	5738
3	Volume of grey matter in Caudate (right)	Neurological	25881	-1	-0.0169219	0.187906	0.726059	6057
66	Weighted-mean MO in tract corticospinal tract (left)	Neurological	25550	-1	-0.0173767	0.187913	0.726043	5744
79	Volume of grey matter in Precuneous Cortex (left)	Neurological	25842	0	-0.0168134	0.187921	0.726024	6135
86	Mean ISOVF in inferior cerebellar peduncle on FA skeleton (right)	Neurological	25450	-1	-0.0174588	0.187918	0.726031	5690
191	Mean L2 in body of corpus callosum on FA skeleton	Neurological	25251	3	0.0174356	0.187922	0.726022	5705
149	Volume of grey matter in Lingual Gyrus (left)	Neurological	25852	0	-0.0168171	0.187931	0.726001	6132
122	Volume of grey matter in Superior Temporal Gyrus, anterior division (right)	Neurological	25799	0	-0.0168018	0.187937	0.725988	6143
160	Median T2star in hippocampus (left)	Neurological	25034	-1	-0.0175833	0.187946	0.725967	5609
176	Mean L3 in cerebral peduncle on FA skeleton (left)	Neurological	25311	-1	0.0174072	0.187948	0.725963	5723
59	90th percentile of z-statistic (in group-defined amygdala activation mask) for faces-shapes contrast	Neurological	25768	-1	-0.018183	0.187955	0.725946	5245
131	Mean OD in superior cerebellar peduncle on FA skeleton (right)	Neurological	25404	-1	-0.0173735	0.187955	0.725946	5745
3	Weighted-mean L3 in tract cingulate gyrus part of cingulum (right)	Neurological	25628	3	0.0174037	0.18796	0.725934	5725
13	Weighted-mean FA in tract posterior thalamic radiation (left)	Neurological	25507	2	-0.0173931	0.187959	0.725936	5732
216	Mean L3 in posterior thalamic radiation on FA skeleton (left)	Neurological	25325	3	-0.0174493	0.187964	0.725925	5695
156	Weighted-mean OD in tract superior longitudinal fasciculus (right)	Neurological	25699	-1	-0.0173912	0.187967	0.725918	5733
46	Mean MO in posterior limb of internal capsule on FA skeleton (right)	Neurological	25170	-1	-0.0174518	0.187978	0.725894	5693
248	Weighted-mean L2 in tract uncinate fasciculus (left)	Neurological	25621	3	0.0173645	0.187992	0.725861	5750
39	Volume of grey matter in Lingual Gyrus (left)	Neurological	25852	0	-0.0168145	0.188	0.725842	6132
169	Volume of grey matter in Inferior Temporal Gyrus, posterior division (right)	Neurological	25811	0	0.0167993	0.188003	0.725835	6143
56	Weighted-mean FA in tract forceps major	Neurological	25498	-1	0.0174139	0.188008	0.725824	5717
248	Weighted-mean L3 in tract uncinate fasciculus (left)	Neurological	25648	3	0.0173697	0.188013	0.725811	5746
24	Weighted-mean ICVF in tract anterior thalamic radiation (right)	Neurological	25653	2	-0.0174028	0.18802	0.725796	5724
186	Mean L3 in posterior limb of internal capsule on FA skeleton (left)	Neurological	25315	3	0.0174136	0.188016	0.725805	5717
45	Volume of grey matter in Inferior Frontal Gyrus, pars opercularis (right)	Neurological	25793	-1	-0.016833	0.18802	0.725796	6118
119	Mean L2 in middle cerebellar peduncle on FA skeleton	Neurological	25248	1	0.0173888	0.188028	0.725777	5733
170	Weighted-mean OD in tract medial lemniscus (right)	Neurological	25695	-1	-0.0173991	0.188036	0.725758	5726
42	Mean L1 in retrolenticular part of internal capsule on FA skeleton (left)	Neurological	25221	-1	-0.0174037	0.188036	0.72576	5723
189	Weighted-mean MO in tract cingulate gyrus part of cingulum (right)	Neurological	25547	-1	-0.0174036	0.18804	0.725751	5723
116	Mean L3 in posterior limb of internal capsule on FA skeleton (right)	Neurological	25314	3	0.0174166	0.188056	0.725714	5714
127	Weighted-mean L1 in tract anterior thalamic radiation (left)	Neurological	25571	3	0.0174558	0.18807	0.72568	5688
47	Mean MO in genu of corpus callosum on FA skeleton	Neurological	25154	-1	0.0174633	0.188076	0.725666	5683
112	Weighted-mean ISOVF in tract parahippocampal part of cingulum (left)	Neurological	25710	-1	-0.0174986	0.188079	0.725661	5660
82	Weighted-mean ICVF in tract parahippocampal part of cingulum (right)	Neurological	25657	2	-0.0173949	0.188065	0.725691	5728
77	Mean rfMRI head motion, averaged across space and time points	Neurological	25741	-1	0.017306	0.188067	0.725687	5787
151	Mean MO in anterior corona radiata on FA skeleton (left)	Neurological	25175	-1	-0.0173492	0.188074	0.725671	5758
110	Mean L2 in retrolenticular part of internal capsule on FA skeleton (right)	Neurological	25268	3	-0.0174083	0.188075	0.725669	5719
76	Mean ICVF in sagittal stratum on FA skeleton (left)	Neurological	25375	2	-0.0173732	0.18808	0.725658	5742
177	Mean MO in anterior corona radiata on FA skeleton (left)	Neurological	25175	-1	0.0173486	0.18809	0.725633	5758
41	Mean L1 in splenium of corpus callosum on FA skeleton	Neurological	25204	-1	-0.0173621	0.188093	0.725627	5749
228	Mean L1 in superior longitudinal fasciculus on FA skeleton (right)	Neurological	25240	3	-0.0174027	0.188101	0.72561	5722
12	Discrepancy between T2 FLAIR brain image and T1 brain image	Neurological	25736	-1	-0.017192	0.188102	0.725606	5863
29	Volume of pallidum (right)	Neurological	25018	0	0.0168285	0.188102	0.725607	6119
0	Weighted-mean ISOVF in tract acoustic radiation (left)	Neurological	25704	-1	-0.0174207	0.188107	0.725596	5710
13	Mean L2 in posterior thalamic radiation on FA skeleton (right)	Neurological	25276	3	0.0174391	0.188107	0.725595	5698
121	Volume of grey matter in Subcallosal Cortex (left)	Neurological	25834	0	-0.0168033	0.188113	0.725581	6137
13	Volume of grey matter in VIIb Cerebellum (left)	Neurological	25906	0	-0.0168322	0.188112	0.725583	6116
189	Mean L1 in cingulum hippocampus on FA skeleton (right)	Neurological	25236	-1	-0.0173642	0.188116	0.725574	5747
81	Weighted-mean L3 in tract superior longitudinal fasciculus (left)	Neurological	25644	3	0.017405	0.188118	0.725569	5720
52	Mean tfMRI head motion, averaged across space and time points	Neurological	25742	-1	0.0182246	0.188129	0.725544	5217
240	Mean L2 in posterior limb of internal capsule on FA skeleton (right)	Neurological	25266	3	0.0173743	0.188129	0.725545	5740
211	Volume of grey matter in Crus I Cerebellum (right)	Neurological	25902	0	-0.0168109	0.188131	0.72554	6131
87	Volume of grey matter in Ventral Striatum (left)	Neurological	25890	0	0.0167927	0.188142	0.725515	6144
226	Volume of grey matter in Inferior Frontal Gyrus, pars opercularis (right)	Neurological	25793	-1	-0.016828	0.18815	0.725496	6118
161	Mean ISOVF in medial lemniscus on FA skeleton (left)	Neurological	25449	-1	0.017443	0.188163	0.725467	5694
102	Mean OD in posterior limb of internal capsule on FA skeleton (right)	Neurological	25410	-1	-0.0173746	0.188159	0.725476	5739
77	Mean MD in external capsule on FA skeleton (right)	Neurological	25136	3	-0.0174793	0.188177	0.725432	5670
185	Duration of eprime test	Neurological	12651	-1	-0.0154484	0.188186	0.725412	7258
187	Volume of grey matter in Inferior Temporal Gyrus, posterior division (right)	Neurological	25811	0	-0.0167924	0.188186	0.725413	6143
217	Weighted-mean ISOVF in tract uncinate fasciculus (right)	Neurological	25730	-1	0.0174713	0.188185	0.725414	5675
251	Mean L3 in cingulum cingulate gyrus on FA skeleton (left)	Neurological	25331	3	0.0173824	0.188192	0.725399	5733
69	Mean MD in superior fronto-occipital fasciculus on FA skeleton (right)	Neurological	25146	-1	0.0174877	0.188199	0.725383	5664
225	Volume of grey matter in IX Cerebellum (right)	Neurological	25917	0	0.0167835	0.188204	0.72537	6149
73	Mean L2 in medial lemniscus on FA skeleton (left)	Neurological	25257	-1	-0.0173907	0.188213	0.725351	5727
186	Mean ICVF in cerebral peduncle on FA skeleton (right)	Neurological	25358	-1	0.0173452	0.188215	0.725346	5757
20	Weighted-mean ICVF in tract superior thalamic radiation (left)	Neurological	25673	2	-0.0173888	0.188222	0.725329	5728
116	Mean OD in anterior limb of internal capsule on FA skeleton (right)	Neurological	25408	-1	0.0173856	0.188225	0.725323	5730
141	Weighted-mean L3 in tract anterior thalamic radiation (left)	Neurological	25625	3	0.0174481	0.188228	0.725316	5689
241	Mean L3 in superior longitudinal fasciculus on FA skeleton (left)	Neurological	25337	3	0.0173974	0.188235	0.725299	5722
61	Mean ICVF in posterior thalamic radiation on FA skeleton (right)	Neurological	25372	2	0.0173762	0.188234	0.725302	5736
189	Volume of grey matter in Postcentral Gyrus (left)	Neurological	25814	0	-0.0168037	0.188249	0.725268	6133
185	Mean OD in inferior cerebellar peduncle on FA skeleton (right)	Neurological	25402	-1	0.0174041	0.188257	0.725249	5717
129	Mean OD in tapetum on FA skeleton (left)	Neurological	25439	-1	0.0174006	0.18827	0.725218	5719
251	Mean MO in medial lemniscus on FA skeleton (left)	Neurological	25161	-1	-0.0174082	0.18827	0.725218	5714
212	Volume of thalamus (right)	Neurological	25012	0	-0.0168001	0.18827	0.725218	6135
181	Weighted-mean FA in tract anterior thalamic radiation (right)	Neurological	25491	2	-0.0173807	0.188273	0.725211	5732
227	Mean L2 in superior cerebellar peduncle on FA skeleton (left)	Neurological	25261	-1	0.0173733	0.188268	0.725223	5737
108	Weighted-mean OD in tract superior longitudinal fasciculus (left)	Neurological	25698	-1	0.0173732	0.188272	0.725215	5737
19	Weighted-mean ICVF in tract uncinate fasciculus (right)	Neurological	25676	2	0.0173533	0.188277	0.725204	5750
123	Weighted-mean MO in tract corticospinal tract (left)	Neurological	25550	-1	0.017362	0.188286	0.725182	5744
174	Mean L2 in sagittal stratum on FA skeleton (right)	Neurological	25278	3	0.0173968	0.18829	0.725173	5721
103	Mean FA in posterior limb of internal capsule on FA skeleton (right)	Neurological	25074	2	-0.0173859	0.188295	0.725161	5728
249	Mean L1 in sagittal stratum on FA skeleton (left)	Neurological	25231	3	0.0173486	0.188319	0.725105	5752
218	Weighted-mean ICVF in tract inferior fronto-occipital fasciculus (right)	Neurological	25663	2	-0.0173643	0.188305	0.725137	5742
152	Weighted-mean FA in tract superior thalamic radiation (left)	Neurological	25511	2	-0.0173915	0.188306	0.725135	5724
70	Mean ICVF in fornix cres+stria terminalis on FA skeleton (right)	Neurological	25382	2	0.0173773	0.188321	0.725102	5733
238	Volume of grey matter in Middle Temporal Gyrus, posterior division (left)	Neurological	25804	0	-0.0167955	0.18832	0.725103	6137
137	Volume of grey matter in Inferior Temporal Gyrus, posterior division (right)	Neurological	25811	0	-0.0167874	0.188315	0.725115	6143
127	Weighted-mean L3 in tract medial lemniscus (left)	Neurological	25640	-1	0.0173689	0.188305	0.725139	5739
184	Mean OD in superior longitudinal fasciculus on FA skeleton (left)	Neurological	25433	-1	-0.0173595	0.188312	0.725123	5745
181	Weighted-mean MO in tract superior thalamic radiation (left)	Neurological	25565	-1	0.0173501	0.188319	0.725105	5751
194	Mean OD in splenium of corpus callosum on FA skeleton	Neurological	25396	-1	0.0173214	0.188324	0.725094	5770
242	Mean L1 in posterior thalamic radiation on FA skeleton (right)	Neurological	25228	-1	-0.0173842	0.188339	0.725059	5728
6	Mean L3 in posterior corona radiata on FA skeleton (left)	Neurological	25323	3	-0.0174342	0.188346	0.725043	5695
184	Median T2star in accumbens (left)	Neurological	25038	-1	0.017571	0.188374	0.72498	5606
239	Weighted-mean L3 in tract parahippocampal part of cingulum (right)	Neurological	25630	-1	-0.0174777	0.188375	0.724978	5666
58	Mean FA in superior corona radiata on FA skeleton (right)	Neurological	25080	2	0.0173814	0.188372	0.724983	5729
222	Volume of brain stem + 4th ventricle	Neurological	25025	0	-0.0167964	0.188366	0.724997	6135
216	Mean MO in pontine crossing tract on FA skeleton	Neurological	25153	-1	0.0173136	0.188369	0.72499	5774
61	Volume of grey matter in Superior Frontal Gyrus (right)	Neurological	25787	0	-0.0168001	0.18838	0.724966	6132
45	Volume of white matter (normalised for head size)	Neurological	25007	-1	-0.0167912	0.188396	0.724928	6138
35	Mean MO in inferior cerebellar peduncle on FA skeleton (left)	Neurological	25163	-1	0.0174415	0.188394	0.724932	5689
53	Mean ICVF in fornix cres+stria terminalis on FA skeleton (left)	Neurological	25383	2	-0.0173547	0.188396	0.724928	5746
138	Volume of grey matter in Superior Parietal Lobule (left)	Neurological	25816	-1	0.016786	0.188388	0.724947	6142
71	Mean L3 in external capsule on FA skeleton (left)	Neurological	25329	3	-0.0174478	0.188391	0.724939	5685
251	Volume of grey matter in Inferior Temporal Gyrus, temporooccipital part (right)	Neurological	25813	-1	-0.0167678	0.188401	0.724917	6155
148	Weighted-mean MD in tract medial lemniscus (left)	Neurological	25532	-1	0.0173559	0.188403	0.724913	5745
110	Mean L3 in superior fronto-occipital fasciculus on FA skeleton (left)	Neurological	25339	-1	-0.0175041	0.188409	0.724899	5648
187	Mean ICVF in pontine crossing tract on FA skeleton	Neurological	25345	-1	-0.0173874	0.188412	0.724891	5724
118	90th percentile of z-statistic (in group-defined mask) for faces-shapes contrast	Neurological	25766	-1	0.0181585	0.188425	0.724862	5248
81	Mean MO in posterior thalamic radiation on FA skeleton (right)	Neurological	25180	-1	0.0174112	0.188424	0.724863	5708
117	Volume of grey matter in Occipital Fusiform Gyrus (right)	Neurological	25861	0	0.0167695	0.188428	0.724855	6153
8	Mean OD in superior fronto-occipital fasciculus on FA skeleton (right)	Neurological	25434	-1	-0.0173249	0.188424	0.724863	5765
53	Mean MD in fornix cres+stria terminalis on FA skeleton (left)	Neurological	25143	-1	-0.0174279	0.188428	0.724855	5697
227	Mean L2 in middle cerebellar peduncle on FA skeleton	Neurological	25248	1	0.0173732	0.188425	0.724862	5733
0	Weighted-mean FA in tract cingulate gyrus part of cingulum (right)	Neurological	25493	2	0.017367	0.18843	0.72485	5737
80	Mean MO in tapetum on FA skeleton (left)	Neurological	25199	-1	0.0174799	0.188435	0.724839	5663
163	Mean ISOVF in middle cerebellar peduncle on FA skeleton	Neurological	25440	1	0.0174105	0.188443	0.72482	5708
157	Weighted-mean L3 in tract inferior fronto-occipital fasciculus (right)	Neurological	25636	3	-0.0173962	0.188458	0.724786	5717
69	Mean L2 in corticospinal tract on FA skeleton (left)	Neurological	25255	1	-0.0174299	0.188456	0.724789	5695
243	Weighted-mean L2 in tract cingulate gyrus part of cingulum (right)	Neurological	25601	3	-0.0173597	0.188462	0.724776	5741
101	Weighted-mean L1 in tract posterior thalamic radiation (left)	Neurological	25588	3	-0.0173824	0.188462	0.724776	5726
180	Weighted-mean MO in tract inferior longitudinal fasciculus (left)	Neurological	25556	-1	0.0173434	0.188452	0.724798	5752
98	Mean L3 in retrolenticular part of internal capsule on FA skeleton (left)	Neurological	25317	3	-0.0174079	0.18847	0.724757	5709
102	Weighted-mean ICVF in tract superior thalamic radiation (left)	Neurological	25673	2	-0.0173786	0.188482	0.724731	5728
61	Mean FA in cerebral peduncle on FA skeleton (left)	Neurological	25071	-1	-0.0173303	0.188479	0.724736	5760
206	Mean FA in posterior corona radiata on FA skeleton (right)	Neurological	25082	2	0.0174121	0.188479	0.724737	5706
247	Weighted-mean ICVF in tract inferior fronto-occipital fasciculus (right)	Neurological	25663	2	0.0173573	0.188483	0.724728	5742
155	Median BOLD effect (in group-defined mask) for shapes activation	Neurological	25040	-1	0.0182187	0.188484	0.724726	5212
184	Weighted-mean ISOVF in tract anterior thalamic radiation (left)	Neurological	25706	3	-0.0174198	0.188479	0.724737	5701
83	Mean MO in superior longitudinal fasciculus on FA skeleton (right)	Neurological	25192	-1	-0.0173254	0.188489	0.724713	5763
130	Mean L1 in superior fronto-occipital fasciculus on FA skeleton (left)	Neurological	25243	-1	-0.0174849	0.188503	0.724682	5658
142	Mean OD in splenium of corpus callosum on FA skeleton	Neurological	25396	-1	-0.0173143	0.188503	0.724681	5770
132	Mean L1 in posterior limb of internal capsule on FA skeleton (left)	Neurological	25219	-1	0.0173688	0.188536	0.724605	5733
239	Mean L1 in body of corpus callosum on FA skeleton	Neurological	25203	-1	-0.01738	0.188522	0.724639	5726
140	Weighted-mean OD in tract superior longitudinal fasciculus (right)	Neurological	25699	-1	-0.0173697	0.188514	0.724656	5733
240	Mean OD in cingulum cingulate gyrus on FA skeleton (left)	Neurological	25427	-1	-0.0173433	0.188532	0.724614	5750
28	Weighted-mean ICVF in tract posterior thalamic radiation (left)	Neurological	25669	2	0.0173675	0.188532	0.724615	5734
82	Weighted-mean ISOVF in tract cingulate gyrus part of cingulum (left)	Neurological	25708	-1	-0.0173934	0.188528	0.724623	5717
37	Weighted-mean ISOVF in tract inferior longitudinal fasciculus (right)	Neurological	25719	3	0.0174011	0.188527	0.724627	5712
85	Weighted-mean MD in tract anterior thalamic radiation (right)	Neurological	25518	3	0.0174317	0.188526	0.724628	5692
162	Mean FA in superior corona radiata on FA skeleton (left)	Neurological	25081	2	-0.0173855	0.188538	0.724601	5722
184	Inverted contrast-to-noise ratio in T1	Neurological	25735	-1	-0.0168013	0.188528	0.724625	6127
228	Volume of grey matter in Occipital Fusiform Gyrus (right)	Neurological	25861	0	-0.0167661	0.188519	0.724646	6153
201	Mean MD in posterior corona radiata on FA skeleton (left)	Neurological	25131	3	0.0174306	0.188516	0.724652	5693
229	Mean ICVF in cingulum hippocampus on FA skeleton (left)	Neurological	25381	2	0.0173474	0.188542	0.724591	5747
97	Mean FA in tapetum on FA skeleton (left)	Neurological	25103	-1	0.017394	0.188553	0.724566	5716
135	Mean FA in fornix cres+stria terminalis on FA skeleton (right)	Neurological	25094	-1	0.0173618	0.188562	0.724547	5737
247	Mean ISOVF in anterior corona radiata on FA skeleton (right)	Neurological	25462	3	0.0173996	0.188564	0.724541	5712
202	Mean L2 in anterior limb of internal capsule on FA skeleton (left)	Neurological	25265	3	0.017434	0.188584	0.724495	5689
205	Mean MD in cingulum hippocampus on FA skeleton (right)	Neurological	25140	-1	-0.017338	0.188591	0.724478	5752
20	90th percentile of z-statistic (in group-defined mask) for faces-shapes contrast	Neurological	25766	-1	-0.0181517	0.188592	0.724478	5248
181	Volume of grey matter in Middle Frontal Gyrus (left)	Neurological	25788	0	0.0167918	0.188596	0.724467	6132
210	Mean L2 in medial lemniscus on FA skeleton (left)	Neurological	25257	-1	-0.0173758	0.188591	0.72448	5727
171	Mean L3 in anterior limb of internal capsule on FA skeleton (right)	Neurological	25312	3	0.0174566	0.188597	0.724466	5674
51	Volume of grey matter in Angular Gyrus (left)	Neurological	25822	-1	0.0167855	0.188618	0.724417	6136
28	Mean FA in superior fronto-occipital fasciculus on FA skeleton (left)	Neurological	25099	2	0.0174021	0.188618	0.724417	5709
208	Weighted-mean ICVF in tract medial lemniscus (right)	Neurological	25668	-1	0.0173083	0.188618	0.724417	5771
137	Weighted-mean FA in tract parahippocampal part of cingulum (left)	Neurological	25494	-1	-0.0174757	0.188619	0.724414	5661
41	Volume of grey matter in Crus II Cerebellum (vermis)	Neurological	25904	-1	0.0167865	0.188627	0.724396	6135
135	Mean MO in superior longitudinal fasciculus on FA skeleton (left)	Neurological	25193	-1	-0.0173421	0.188639	0.724368	5748
156	Weighted-mean ISOVF in tract inferior longitudinal fasciculus (right)	Neurological	25719	3	-0.0173968	0.188635	0.724377	5712
24	Mean ICVF in pontine crossing tract on FA skeleton	Neurological	25345	-1	0.0173787	0.188633	0.724382	5724
34	Mean MD in anterior corona radiata on FA skeleton (left)	Neurological	25127	3	0.0173967	0.188639	0.724369	5712
12	Volume of grey matter in Paracingulate Gyrus (left)	Neurological	25836	0	0.0167791	0.188643	0.724359	6140
66	Mean ICVF in superior fronto-occipital fasciculus on FA skeleton (right)	Neurological	25386	2	-0.017453	0.188649	0.724346	5675
100	Weighted-mean MO in tract parahippocampal part of cingulum (left)	Neurological	25548	-1	0.0173872	0.188648	0.724348	5718
164	Mean MO in cingulum hippocampus on FA skeleton (left)	Neurological	25189	-1	-0.0173961	0.188654	0.724333	5712
142	Mean FA in anterior limb of internal capsule on FA skeleton (left)	Neurological	25073	2	-0.0174082	0.188657	0.724326	5704
238	Mean OD in cingulum hippocampus on FA skeleton (right)	Neurological	25428	-1	0.0173625	0.18866	0.72432	5734
133	Median T2star in amygdala (left)	Neurological	25036	-1	-0.0174844	0.188673	0.72429	5654
115	Weighted-mean L3 in tract anterior thalamic radiation (left)	Neurological	25625	3	-0.0174306	0.188672	0.724293	5689
8	Volume of grey matter in Occipital Fusiform Gyrus (left)	Neurological	25860	0	0.0167754	0.188668	0.724303	6142
40	Weighted-mean ISOVF in tract corticospinal tract (left)	Neurological	25712	-1	-0.0173909	0.18867	0.724297	5715
170	Volume of grey matter in X Cerebellum (right)	Neurological	25920	-1	0.0168024	0.188679	0.724276	6122
38	Weighted-mean ICVF in tract medial lemniscus (left)	Neurological	25667	2	0.017312	0.188678	0.724279	5767
251	Mean MO in fornix cres+stria terminalis on FA skeleton (right)	Neurological	25190	-1	0.0174006	0.188695	0.72424	5708
103	Mean MO in body of corpus callosum on FA skeleton	Neurological	25155	-1	-0.0174722	0.188708	0.724209	5661
218	Mean MO in inferior cerebellar peduncle on FA skeleton (right)	Neurological	25162	-1	-0.0174212	0.188715	0.724194	5694
128	Mean FA in inferior cerebellar peduncle on FA skeleton (right)	Neurological	25066	-1	0.0173596	0.188732	0.724154	5734
72	Inverted signal-to-noise ratio in T1	Neurological	25734	-1	-0.0168361	0.188734	0.724149	6096
151	Mean ICVF in external capsule on FA skeleton (left)	Neurological	25377	2	0.0174035	0.188738	0.724141	5705
232	Mean L2 in medial lemniscus on FA skeleton (left)	Neurological	25257	-1	-0.0173702	0.188733	0.724151	5727
105	Mean tfMRI head motion, averaged across space and time points	Neurological	25742	-1	-0.0181992	0.188746	0.724123	5217
121	Weighted-mean L2 in tract superior longitudinal fasciculus (right)	Neurological	25618	3	-0.017403	0.188751	0.724111	5705
198	Mean ISOVF in superior fronto-occipital fasciculus on FA skeleton (left)	Neurological	25483	-1	0.0174657	0.188755	0.724102	5664
246	Mean ICVF in uncinate fasciculus on FA skeleton (left)	Neurological	25389	2	0.0173328	0.188763	0.724084	5751
5	Mean L3 in external capsule on FA skeleton (left)	Neurological	25329	3	0.017433	0.188764	0.72408	5685
14	Mean ICVF in fornix cres+stria terminalis on FA skeleton (left)	Neurological	25383	2	0.0173403	0.188762	0.724086	5746
229	Mean ISOVF in tapetum on FA skeleton (left)	Neurological	25487	-1	0.0174775	0.18877	0.724067	5656
249	Mean OD in superior corona radiata on FA skeleton (right)	Neurological	25416	-1	0.0173762	0.188774	0.724059	5722
59	Weighted-mean ICVF in tract inferior longitudinal fasciculus (left)	Neurological	25664	2	-0.0173488	0.188778	0.724049	5740
143	Mean FA in anterior corona radiata on FA skeleton (right)	Neurological	25078	2	-0.0173637	0.188783	0.724037	5730
29	Mean L3 in fornix cres+stria terminalis on FA skeleton (right)	Neurological	25334	3	0.0174292	0.188784	0.724034	5687
77	Weighted-mean L3 in tract inferior fronto-occipital fasciculus (right)	Neurological	25636	3	-0.0173832	0.18879	0.724021	5717
183	Weighted-mean OD in tract uncinate fasciculus (left)	Neurological	25702	-1	-0.0173315	0.188794	0.724012	5751
235	Mean ISOVF in body of corpus callosum on FA skeleton	Neurological	25443	-1	0.0173921	0.188795	0.72401	5711
189	Volume of ventricular cerebrospinal fluid	Neurological	25004	-1	0.0168782	0.188794	0.724012	6064
69	Weighted-mean L1 in tract posterior thalamic radiation (left)	Neurological	25588	3	-0.0173693	0.188795	0.724008	5726
137	Weighted-mean L1 in tract uncinate fasciculus (right)	Neurological	25595	3	-0.0173206	0.188805	0.723987	5758
165	Mean MD in medial lemniscus on FA skeleton (left)	Neurological	25113	1	-0.0173961	0.188809	0.723978	5708
172	Weighted-mean ICVF in tract medial lemniscus (left)	Neurological	25667	2	0.0173065	0.188817	0.723958	5767
94	Weighted-mean OD in tract medial lemniscus (left)	Neurological	25694	-1	-0.0173564	0.188815	0.723963	5734
185	Volume of grey matter in Crus II Cerebellum (vermis)	Neurological	25904	-1	0.0167791	0.188822	0.723946	6135
81	Volume of grey matter in Precentral Gyrus (left)	Neurological	25794	0	-0.0167859	0.188825	0.72394	6130
67	Mean L2 in cerebral peduncle on FA skeleton (right)	Neurological	25262	-1	0.0173283	0.188839	0.723909	5752
24	Mean ICVF in superior fronto-occipital fasciculus on FA skeleton (right)	Neurological	25386	2	-0.017445	0.18885	0.723884	5675
72	Mean MD in medial lemniscus on FA skeleton (left)	Neurological	25113	1	0.0173945	0.18885	0.723883	5708
153	Mean L2 in external capsule on FA skeleton (left)	Neurological	25281	3	0.0174296	0.188852	0.723878	5685
148	Weighted-mean MO in tract posterior thalamic radiation (left)	Neurological	25561	-1	-0.0173545	0.188862	0.723855	5734
7	Mean L1 in posterior thalamic radiation on FA skeleton (left)	Neurological	25229	3	-0.0173921	0.188871	0.723834	5709
127	Mean L1 in uncinate fasciculus on FA skeleton (left)	Neurological	25245	-1	-0.0173374	0.188876	0.723824	5745
10	Weighted-mean MO in tract inferior longitudinal fasciculus (left)	Neurological	25556	-1	0.0173264	0.188887	0.723797	5752
97	Mean L3 in body of corpus callosum on FA skeleton	Neurological	25299	3	-0.0173885	0.188886	0.7238	5711
196	Weighted-mean L1 in tract parahippocampal part of cingulum (right)	Neurological	25576	-1	-0.0173932	0.188884	0.723806	5708
23	Mean L1 in middle cerebellar peduncle on FA skeleton	Neurological	25200	-1	0.0173129	0.188885	0.723803	5761
239	Weighted-mean L2 in tract superior thalamic radiation (left)	Neurological	25619	3	-0.0173973	0.188894	0.723782	5705
226	Volume of grey matter in Thalamus (left)	Neurological	25878	-1	-0.0167764	0.188893	0.723784	6135
93	Mean MD in posterior thalamic radiation on FA skeleton (right)	Neurological	25132	3	-0.0174158	0.18889	0.72379	5693
36	Weighted-mean L2 in tract cingulate gyrus part of cingulum (right)	Neurological	25601	3	-0.0173424	0.188902	0.723764	5741
199	Mean OD in inferior cerebellar peduncle on FA skeleton (right)	Neurological	25402	-1	-0.0173784	0.188912	0.723741	5717
169	Mean MO in anterior limb of internal capsule on FA skeleton (left)	Neurological	25169	-1	0.0173679	0.188907	0.723751	5724
225	Mean ISOVF in superior corona radiata on FA skeleton (left)	Neurological	25465	3	-0.0174104	0.188911	0.723743	5696
200	Weighted-mean ICVF in tract uncinate fasciculus (left)	Neurological	25675	2	-0.0173224	0.188913	0.723739	5754
85	Mean ISOVF in superior cerebellar peduncle on FA skeleton (right)	Neurological	25452	-1	-0.0173645	0.188917	0.723728	5726
38	Mean L3 in cerebral peduncle on FA skeleton (left)	Neurological	25311	-1	-0.0173688	0.188924	0.723712	5723
253	Mean ICVF in genu of corpus callosum on FA skeleton	Neurological	25346	2	0.017358	0.188928	0.723703	5730
6	Weighted-mean ISOVF in tract medial lemniscus (right)	Neurological	25722	-1	-0.0173503	0.188932	0.723694	5735
252	Mean ICVF in cerebral peduncle on FA skeleton (right)	Neurological	25358	-1	-0.0173165	0.188946	0.723663	5757
176	Inverted temporal signal-to-noise ratio in pre-processed rfMRI	Neurological	25743	-1	-0.0172535	0.18895	0.723652	5799
53	Weighted-mean OD in tract superior thalamic radiation (left)	Neurological	25700	2	0.017395	0.188954	0.723644	5705
1	Mean OD in posterior corona radiata on FA skeleton (right)	Neurological	25418	-1	-0.0173386	0.188959	0.723632	5742
30	Mean L3 in uncinate fasciculus on FA skeleton (left)	Neurological	25341	-1	0.0173523	0.188958	0.723634	5733
153	Mean ICVF in body of corpus callosum on FA skeleton	Neurological	25347	2	-0.0173582	0.188962	0.723627	5729
110	Mean ICVF in superior corona radiata on FA skeleton (right)	Neurological	25368	2	0.0173758	0.188977	0.723591	5717
69	Weighted-mean ICVF in tract acoustic radiation (left)	Neurological	25650	2	0.0173303	0.188979	0.723587	5747
134	Weighted-mean FA in tract posterior thalamic radiation (left)	Neurological	25507	2	-0.0173528	0.188984	0.723576	5732
180	Weighted-mean ICVF in tract middle cerebellar peduncle	Neurological	25666	-1	-0.0173073	0.18899	0.72356	5762
159	Mean FA in superior cerebellar peduncle on FA skeleton (left)	Neurological	25069	-1	0.0173072	0.188993	0.723553	5762
107	Volume of grey matter in VI Cerebellum (right)	Neurological	25899	0	-0.0167835	0.188996	0.723547	6127
176	Weighted-mean L2 in tract superior longitudinal fasciculus (left)	Neurological	25617	3	0.0173762	0.189006	0.723524	5716
116	Weighted-mean L3 in tract cingulate gyrus part of cingulum (right)	Neurological	25628	3	0.0173624	0.18901	0.723516	5725
85	Weighted-mean MD in tract inferior longitudinal fasciculus (left)	Neurological	25529	3	0.0173407	0.189022	0.723487	5739
248	Mean OD in fornix cres+stria terminalis on FA skeleton (left)	Neurological	25431	-1	0.0173941	0.189015	0.723504	5704
145	Median T2star in amygdala (left)	Neurological	25036	-1	-0.0174707	0.18902	0.723493	5654
116	Weighted-mean MD in tract inferior fronto-occipital fasciculus (right)	Neurological	25528	3	0.0173454	0.189017	0.723499	5736
199	Weighted-mean MD in tract anterior thalamic radiation (right)	Neurological	25518	3	-0.0174119	0.189028	0.723474	5692
255	Mean ICVF in splenium of corpus callosum on FA skeleton	Neurological	25348	2	0.0173523	0.189035	0.723459	5731
215	Mean OD in cingulum cingulate gyrus on FA skeleton (right)	Neurological	25426	-1	-0.0173932	0.189038	0.723452	5704
252	90th percentile of z-statistic (in group-defined mask) for faces-shapes contrast	Neurological	25766	-1	0.0181331	0.189043	0.72344	5248
219	Mean ISOVF in fornix cres+stria terminalis on FA skeleton (right)	Neurological	25478	3	0.0174262	0.189053	0.723416	5682
88	Mean ISOVF in anterior limb of internal capsule on FA skeleton (right)	Neurological	25456	-1	0.0174385	0.189053	0.723415	5674
187	Discrepancy between SWI brain image and T1 brain image	Neurological	25738	-1	0.017629	0.189057	0.723408	5552
9	Mean FA in posterior corona radiata on FA skeleton (left)	Neurological	25083	2	0.017371	0.18906	0.7234	5718
65	Volume of grey matter in Planum Polare (right)	Neurological	25869	0	-0.0167697	0.18907	0.723377	6135
211	Mean MD in tapetum on FA skeleton (right)	Neurological	25150	3	-0.0174301	0.189074	0.723369	5679
231	Mean FA in retrolenticular part of internal capsule on FA skeleton (left)	Neurological	25077	2	0.0173492	0.189075	0.723366	5732
167	Volume of pallidum (right)	Neurological	25018	0	-0.0167913	0.18908	0.723354	6119
223	Mean FA in superior longitudinal fasciculus on FA skeleton (right)	Neurological	25096	2	0.0173578	0.189088	0.723336	5726
57	Mean OD in posterior corona radiata on FA skeleton (right)	Neurological	25418	-1	0.0173334	0.189093	0.723325	5742
233	Mean ISOVF in superior longitudinal fasciculus on FA skeleton (right)	Neurological	25480	3	0.0173893	0.1891	0.723309	5705
208	Volume of grey matter in Central Opercular Cortex (left)	Neurological	25864	0	0.016755	0.1891	0.723309	6145
250	Mean L2 in genu of corpus callosum on FA skeleton	Neurological	25250	3	-0.0174194	0.189111	0.723284	5685
146	Mean FA in posterior corona radiata on FA skeleton (left)	Neurological	25083	2	0.017369	0.189111	0.723283	5718
102	Mean ICVF in superior corona radiata on FA skeleton (right)	Neurological	25368	2	-0.0173704	0.189115	0.723275	5717
226	Volume of grey matter in Inferior Frontal Gyrus, pars triangularis (left)	Neurological	25790	-1	-0.0167761	0.18912	0.723263	6129
182	Mean L1 in pontine crossing tract on FA skeleton	Neurological	25201	1	-0.0174034	0.189129	0.723243	5695
35	Mean MO in cingulum hippocampus on FA skeleton (right)	Neurological	25188	-1	-0.0173955	0.189134	0.72323	5700
93	Volume of grey matter in Intracalcarine Cortex (left)	Neurological	25828	0	0.0167822	0.189139	0.723219	6124
175	Mean L3 in posterior corona radiata on FA skeleton (left)	Neurological	25323	3	0.0174028	0.189142	0.723211	5695
15	Weighted-mean FA in tract inferior longitudinal fasciculus (left)	Neurological	25502	2	0.017345	0.189143	0.72321	5733
156	Mean FA in superior cerebellar peduncle on FA skeleton (right)	Neurological	25068	-1	-0.0173119	0.18914	0.723216	5755
41	Volume of grey matter in Temporal Fusiform Cortex, anterior division (left)	Neurological	25854	0	-0.0167507	0.18914	0.723217	6147
212	Weighted-mean ICVF in tract corticospinal tract (left)	Neurological	25658	2	0.0173082	0.189158	0.723175	5757
223	90th percentile of BOLD effect (in group-defined mask) for faces activation	Neurological	25763	-1	0.0182344	0.189167	0.723155	5187
244	Mean MD in superior cerebellar peduncle on FA skeleton (right)	Neurological	25116	-1	0.0173374	0.189222	0.723029	5736
195	Mean MO in pontine crossing tract on FA skeleton	Neurological	25153	-1	-0.0172799	0.189231	0.723007	5774
94	Mean ISOVF in body of corpus callosum on FA skeleton	Neurological	25443	-1	-0.0173751	0.189227	0.723016	5711
46	Mean FA in corticospinal tract on FA skeleton (left)	Neurological	25063	-1	-0.0173175	0.189228	0.723014	5749
137	Weighted-mean ISOVF in tract middle cerebellar peduncle	Neurological	25720	-1	-0.0173557	0.189181	0.723122	5725
32	Mean L3 in superior fronto-occipital fasciculus on FA skeleton (right)	Neurological	25338	-1	-0.0174378	0.189229	0.723013	5670
234	Volume of grey matter in VI Cerebellum (left)	Neurological	25897	0	-0.0167694	0.189223	0.723026	6131
212	Weighted-mean MD in tract medial lemniscus (left)	Neurological	25532	-1	0.0173242	0.189211	0.723054	5745
34	Volume of grey matter in Middle Temporal Gyrus, anterior division (right)	Neurological	25803	0	0.0167739	0.189178	0.723129	6129
126	Mean L3 in superior cerebellar peduncle on FA skeleton (right)	Neurological	25308	-1	0.0173495	0.189223	0.723026	5728
248	Weighted-mean L3 in tract anterior thalamic radiation (right)	Neurological	25626	3	0.0174223	0.189231	0.723007	5680
152	Weighted-mean OD in tract parahippocampal part of cingulum (right)	Neurological	25684	-1	0.0174309	0.189208	0.72306	5675
15	Mean MO in corticospinal tract on FA skeleton (right)	Neurological	25158	-1	0.0173463	0.189226	0.723018	5730
245	Mean ISOVF in posterior corona radiata on FA skeleton (left)	Neurological	25467	3	0.0173827	0.189189	0.723105	5707
199	Mean FA in cingulum hippocampus on FA skeleton (left)	Neurological	25093	-1	0.0173572	0.189179	0.723127	5724
164	Volume of grey matter in Middle Frontal Gyrus (left)	Neurological	25788	0	0.0167686	0.18921	0.723057	6132
27	Volume of grey matter in Temporal Fusiform Cortex, anterior division (right)	Neurological	25855	0	-0.0167572	0.189221	0.72303	6140
128	Volume of brain stem + 4th ventricle	Neurological	25025	0	0.016765	0.189194	0.723092	6135
252	Mean OD in superior corona radiata on FA skeleton (right)	Neurological	25416	-1	0.0173582	0.189232	0.723006	5722
54	Mean ICVF in genu of corpus callosum on FA skeleton	Neurological	25346	2	-0.0173474	0.189198	0.723083	5730
49	Volume of grey matter in Pallidum (left)	Neurological	25884	-1	0.0168363	0.189201	0.723077	6083
150	Mean ISOVF in cingulum hippocampus on FA skeleton (right)	Neurological	25476	-1	0.0173932	0.189231	0.723008	5699
216	Weighted-mean MD in tract parahippocampal part of cingulum (left)	Neurological	25521	-1	-0.0174534	0.189224	0.723025	5660
30	Mean L2 in sagittal stratum on FA skeleton (right)	Neurological	25278	3	-0.0173622	0.18917	0.723148	5721
136	Mean MO in cerebral peduncle on FA skeleton (right)	Neurological	25166	-1	0.017341	0.189207	0.723063	5734
87	Weighted-mean FA in tract superior thalamic radiation (right)	Neurological	25512	2	-0.0173609	0.189203	0.723072	5721
43	Volume of grey matter in Crus I Cerebellum (right)	Neurological	25902	0	0.0167713	0.189173	0.723142	6131
21	Weighted-mean MD in tract medial lemniscus (left)	Neurological	25532	-1	0.017325	0.189193	0.723096	5745
192	Volume of accumbens (right)	Neurological	25024	-1	-0.016751	0.189203	0.723072	6145
105	Mean MD in medial lemniscus on FA skeleton (left)	Neurological	25113	1	-0.0173807	0.189202	0.723075	5708
185	Weighted-mean FA in tract superior thalamic radiation (left)	Neurological	25511	2	0.0173547	0.189244	0.722977	5724
51	Weighted-mean ICVF in tract superior longitudinal fasciculus (right)	Neurological	25672	2	0.0173559	0.189252	0.722959	5723
2	Volume of grey matter in Postcentral Gyrus (right)	Neurological	25815	0	0.0167626	0.189258	0.722947	6135
155	Mean MD in posterior corona radiata on FA skeleton (left)	Neurological	25131	3	0.0174013	0.189259	0.722944	5693
208	Mean FA in medial lemniscus on FA skeleton (left)	Neurological	25065	-1	-0.0173312	0.189265	0.72293	5739
184	Mean L1 in retrolenticular part of internal capsule on FA skeleton (right)	Neurological	25220	-1	0.0173718	0.189273	0.722911	5712
205	Weighted-mean ISOVF in tract superior longitudinal fasciculus (left)	Neurological	25725	3	-0.0174237	0.189274	0.72291	5678
252	Mean MO in anterior limb of internal capsule on FA skeleton (left)	Neurological	25169	-1	-0.017353	0.189287	0.722879	5724
116	Weighted-mean MO in tract inferior fronto-occipital fasciculus (left)	Neurological	25554	-1	0.0173349	0.189285	0.722883	5736
81	Mean L3 in retrolenticular part of internal capsule on FA skeleton (left)	Neurological	25317	3	0.0173756	0.189293	0.722866	5709
188	Volume of grey matter in VIIb Cerebellum (right)	Neurological	25908	0	0.0167749	0.189296	0.722859	6125
144	Volume of grey matter in Precuneous Cortex (right)	Neurological	25843	0	0.0167551	0.189312	0.722822	6139
86	Mean L1 in corticospinal tract on FA skeleton (left)	Neurological	25207	1	-0.0173792	0.189318	0.722809	5706
142	Mean L2 in cerebral peduncle on FA skeleton (left)	Neurological	25263	-1	0.0173335	0.189322	0.7228	5736
246	Weighted-mean L2 in tract acoustic radiation (left)	Neurological	25596	-1	-0.017348	0.189336	0.722766	5726
15	Mean MO in posterior corona radiata on FA skeleton (right)	Neurological	25178	-1	-0.0173344	0.189337	0.722764	5735
55	Median T2star in amygdala (right)	Neurological	25037	-1	0.017463	0.189331	0.722779	5651
172	Weighted-mean FA in tract acoustic radiation (left)	Neurological	25488	-1	0.0173	0.189331	0.722778	5758
170	Mean ICVF in posterior limb of internal capsule on FA skeleton (left)	Neurological	25363	2	0.0173344	0.189336	0.722766	5735
67	Mean ICVF in posterior thalamic radiation on FA skeleton (right)	Neurological	25372	2	-0.0173325	0.189346	0.722743	5736
161	Weighted-mean ISOVF in tract acoustic radiation (right)	Neurological	25705	-1	0.0173719	0.189348	0.722739	5710
88	Mean L1 in external capsule on FA skeleton (right)	Neurological	25232	-1	0.017402	0.189359	0.722715	5690
161	Weighted-mean ICVF in tract uncinate fasciculus (left)	Neurological	25675	2	0.0173048	0.189361	0.72271	5754
19	Mean L2 in genu of corpus callosum on FA skeleton	Neurological	25250	3	-0.0174092	0.18937	0.722688	5685
200	Mean ICVF in sagittal stratum on FA skeleton (left)	Neurological	25375	2	-0.0173226	0.189369	0.72269	5742
186	Mean ISOVF in sagittal stratum on FA skeleton (left)	Neurological	25471	-1	-0.0173432	0.189382	0.72266	5728
252	Mean L2 in genu of corpus callosum on FA skeleton	Neurological	25250	3	-0.0174088	0.189381	0.722664	5685
56	Weighted-mean MO in tract forceps minor	Neurological	25553	-1	0.0173141	0.189393	0.722636	5747
131	Weighted-mean L1 in tract medial lemniscus (left)	Neurological	25586	-1	-0.01729	0.189394	0.722635	5763
1	Weighted-mean MD in tract middle cerebellar peduncle	Neurological	25531	-1	0.0173362	0.189406	0.722607	5732
38	Weighted-mean MO in tract uncinate fasciculus (left)	Neurological	25567	-1	0.0173151	0.189407	0.722604	5746
150	Weighted-mean L3 in tract acoustic radiation (right)	Neurological	25624	-1	0.0173329	0.189414	0.722588	5734
176	Volume of grey matter in Postcentral Gyrus (right)	Neurological	25815	0	-0.0167566	0.189416	0.722584	6135
9	Total volume of white matter hyperintensities (from T1 and T2_FLAIR images)	Neurological	25781	-1	-0.0173177	0.189416	0.722584	5744
7	Mean MD in external capsule on FA skeleton (left)	Neurological	25137	3	0.0174135	0.189417	0.722582	5681
48	Mean ISOVF in middle cerebellar peduncle on FA skeleton	Neurological	25440	1	0.0173718	0.189428	0.722556	5708
242	Weighted-mean MO in tract medial lemniscus (right)	Neurological	25560	-1	0.0173323	0.18943	0.72255	5734
80	90th percentile of z-statistic (in group-defined mask) for faces-shapes contrast	Neurological	25766	-1	-0.018117	0.189436	0.722537	5248
23	Mean ICVF in anterior limb of internal capsule on FA skeleton (left)	Neurological	25361	2	0.017355	0.189468	0.722465	5718
199	Median z-statistic (in group-defined mask) for faces activation	Neurological	25046	-1	0.0181211	0.189462	0.722477	5245
124	Weighted-mean FA in tract uncinate fasciculus (left)	Neurological	25513	2	0.0173067	0.189467	0.722467	5750
22	Weighted-mean L1 in tract inferior longitudinal fasciculus (right)	Neurological	25584	3	0.0173073	0.189452	0.722502	5750
183	Weighted-mean L1 in tract inferior longitudinal fasciculus (right)	Neurological	25584	3	0.0173071	0.189456	0.722491	5750
156	Weighted-mean OD in tract corticospinal tract (left)	Neurological	25685	-1	-0.0173119	0.18945	0.722505	5747
25	Mean MD in middle cerebellar peduncle on FA skeleton	Neurological	25104	1	-0.0173234	0.189463	0.722475	5739
218	Weighted-mean ICVF in tract inferior longitudinal fasciculus (right)	Neurological	25665	2	-0.0173253	0.189454	0.722497	5738
206	Weighted-mean MO in tract medial lemniscus (right)	Neurological	25560	-1	0.0173314	0.189452	0.722501	5734
159	Mean MD in inferior cerebellar peduncle on FA skeleton (right)	Neurological	25114	-1	-0.0173314	0.189453	0.722499	5734
48	Mean ICVF in genu of corpus callosum on FA skeleton	Neurological	25346	2	0.0173368	0.189468	0.722464	5730
214	Weighted-mean OD in tract uncinate fasciculus (left)	Neurological	25702	-1	-0.017305	0.189473	0.722453	5751
214	Volume of grey matter in Precuneous Cortex (left)	Neurological	25842	0	0.0167545	0.189472	0.722454	6135
100	Mean ISOVF in anterior corona radiata on FA skeleton (left)	Neurological	25463	3	0.0173606	0.189482	0.722432	5714
32	Weighted-mean FA in tract parahippocampal part of cingulum (right)	Neurological	25495	-1	0.0174351	0.189491	0.722412	5665
6	Mean L2 in pontine crossing tract on FA skeleton	Neurological	25249	1	-0.01733	0.189487	0.722421	5734
182	Mean OD in corticospinal tract on FA skeleton (left)	Neurological	25399	-1	-0.0173589	0.189485	0.722425	5715
157	Volume of grey matter in Crus II Cerebellum (vermis)	Neurological	25904	-1	0.0167539	0.189489	0.722416	6135
169	Mean L2 in superior corona radiata on FA skeleton (right)	Neurological	25272	3	-0.0173477	0.1895	0.722391	5722
20	Weighted-mean FA in tract uncinate fasciculus (left)	Neurological	25513	2	-0.0173051	0.189506	0.722376	5750
149	Mean OD in sagittal stratum on FA skeleton (right)	Neurological	25422	-1	-0.0173414	0.189506	0.722377	5726
82	Weighted-mean MO in tract corticospinal tract (right)	Neurological	25551	-1	-0.0173232	0.189506	0.722376	5738
76	Mean ICVF in pontine crossing tract on FA skeleton	Neurological	25345	-1	0.017344	0.189518	0.72235	5724
97	Weighted-mean L2 in tract anterior thalamic radiation (left)	Neurological	25598	3	-0.0174019	0.189517	0.722352	5686
248	Weighted-mean MD in tract superior thalamic radiation (right)	Neurological	25539	3	0.0173828	0.189535	0.72231	5698
119	Mean OD in superior longitudinal fasciculus on FA skeleton (left)	Neurological	25433	-1	0.0173114	0.189539	0.722302	5745
124	Mean L2 in tapetum on FA skeleton (right)	Neurological	25294	-1	0.0174211	0.189536	0.722308	5673
51	Number of incorrect matches in round (pilot)	Neurological	10137	NA	0.103598	0.189551	0.722273	162
230	Volume of grey matter in Temporal Fusiform Cortex, posterior division (right)	Neurological	25857	0	0.0167338	0.189552	0.722271	6148
60	Mean OD in inferior cerebellar peduncle on FA skeleton (left)	Neurological	25403	-1	-0.0173973	0.189556	0.722261	5688
185	Mean ICVF in medial lemniscus on FA skeleton (left)	Neurological	25353	-1	0.01733	0.189564	0.722244	5732
116	Mean MD in pontine crossing tract on FA skeleton	Neurological	25105	1	-0.0173739	0.189569	0.722233	5703
108	Weighted-mean L2 in tract acoustic radiation (left)	Neurological	25596	-1	0.0173389	0.18957	0.72223	5726
70	Mean L1 in posterior thalamic radiation on FA skeleton (right)	Neurological	25228	-1	-0.0173355	0.189578	0.722211	5728
52	Mean ICVF in posterior limb of internal capsule on FA skeleton (right)	Neurological	25362	2	-0.0173396	0.18959	0.722186	5725
52	Weighted-mean ICVF in tract anterior thalamic radiation (left)	Neurological	25652	2	-0.0173383	0.189584	0.722198	5726
245	Weighted-mean OD in tract acoustic radiation (right)	Neurological	25678	-1	-0.0173139	0.189591	0.722183	5742
116	Weighted-mean MD in tract posterior thalamic radiation (right)	Neurological	25535	3	0.0173895	0.189597	0.722168	5692
181	Mean ISOVF in cingulum hippocampus on FA skeleton (left)	Neurological	25477	-1	-0.0173984	0.189606	0.722148	5686
44	Mean L1 in cingulum hippocampus on FA skeleton (left)	Neurological	25237	-1	0.0172952	0.189607	0.722146	5754
112	Mean MO in cerebral peduncle on FA skeleton (right)	Neurological	25166	-1	0.0173254	0.189604	0.722151	5734
87	Mean L2 in genu of corpus callosum on FA skeleton	Neurological	25250	3	-0.0174	0.189605	0.722151	5685
24	Mean L3 in corticospinal tract on FA skeleton (right)	Neurological	25302	1	-0.0173661	0.189612	0.722134	5707
43	Discrepancy between T2 FLAIR brain image and T1 brain image	Neurological	25736	-1	0.0171325	0.189636	0.72208	5863
71	Weighted-mean L2 in tract middle cerebellar peduncle	Neurological	25612	-1	0.0173867	0.189631	0.72209	5693
81	Mean ISOVF in superior fronto-occipital fasciculus on FA skeleton (left)	Neurological	25483	-1	0.0174312	0.18963	0.722092	5664
169	Weighted-mean L1 in tract cingulate gyrus part of cingulum (right)	Neurological	25574	-1	-0.0173407	0.18964	0.722071	5723
197	Weighted-mean MD in tract acoustic radiation (left)	Neurological	25515	-1	-0.0173347	0.18964	0.722071	5727
140	Mean FA in splenium of corpus callosum on FA skeleton	Neurological	25060	2	-0.0173183	0.189632	0.722088	5738
164	Mean ISOVF in tapetum on FA skeleton (right)	Neurological	25486	-1	-0.0174003	0.189636	0.72208	5684
206	Mean L3 in anterior corona radiata on FA skeleton (right)	Neurological	25318	3	-0.0173533	0.189628	0.722097	5715
41	Volume of white matter	Neurological	25008	0	-0.0167226	0.18963	0.722092	6154
95	Median T2star in caudate (right)	Neurological	25029	-1	0.017465	0.189634	0.722084	5642
6	Weighted-mean MO in tract corticospinal tract (right)	Neurological	25551	-1	-0.0173179	0.189643	0.722062	5738
178	Mean L1 in corticospinal tract on FA skeleton (right)	Neurological	25206	1	0.017336	0.189644	0.722061	5726
116	Mean MO in inferior cerebellar peduncle on FA skeleton (left)	Neurological	25163	-1	-0.0173919	0.189653	0.72204	5689
172	Weighted-mean OD in tract cingulate gyrus part of cingulum (left)	Neurological	25681	-1	-0.0173581	0.189661	0.722023	5711
69	Weighted-mean L3 in tract parahippocampal part of cingulum (right)	Neurological	25630	-1	-0.0174267	0.189667	0.722008	5666
201	Volume of brain, grey+white matter (normalised for head size)	Neurological	25009	2	0.0167062	0.189671	0.721999	6165
30	Mean L1 in fornix cres+stria terminalis on FA skeleton (left)	Neurological	25239	-1	-0.0173592	0.189672	0.721997	5710
66	Mean FA in fornix cres+stria terminalis on FA skeleton (right)	Neurological	25094	-1	-0.0173179	0.189682	0.721973	5737
238	Mean MO in corticospinal tract on FA skeleton (right)	Neurological	25158	-1	-0.0173285	0.18968	0.721978	5730
42	Mean MO in sagittal stratum on FA skeleton (left)	Neurological	25183	-1	-0.0173315	0.189682	0.721973	5728
149	Mean MD in tapetum on FA skeleton (left)	Neurological	25151	3	0.0173983	0.189686	0.721964	5684
235	Mean L2 in anterior corona radiata on FA skeleton (left)	Neurological	25271	3	0.0173768	0.189689	0.721958	5698
248	Weighted-mean OD in tract superior longitudinal fasciculus (right)	Neurological	25699	-1	0.0173231	0.189704	0.721925	5733
84	Mean L2 in posterior limb of internal capsule on FA skeleton (right)	Neurological	25266	3	-0.0173126	0.1897	0.721932	5740
170	Weighted-mean OD in tract inferior longitudinal fasciculus (left)	Neurological	25691	-1	-0.0173324	0.189698	0.721937	5727
242	Mean MO in retrolenticular part of internal capsule on FA skeleton (right)	Neurological	25172	-1	0.0173612	0.189699	0.721936	5708
71	Mean MD in medial lemniscus on FA skeleton (right)	Neurological	25112	1	0.0173246	0.189704	0.721924	5732
23	Mean L2 in cerebral peduncle on FA skeleton (left)	Neurological	25263	-1	-0.0173184	0.189707	0.721917	5736
4	Mean MO in posterior limb of internal capsule on FA skeleton (right)	Neurological	25170	-1	0.0173831	0.189722	0.721883	5693
207	Weighted-mean OD in tract superior thalamic radiation (right)	Neurological	25701	2	-0.0173736	0.189733	0.721858	5699
175	Weighted-mean ISOVF in tract inferior fronto-occipital fasciculus (left)	Neurological	25716	3	0.0173734	0.189736	0.72185	5699
4	Mean MO in superior longitudinal fasciculus on FA skeleton (left)	Neurological	25193	-1	-0.0172992	0.189736	0.72185	5748
170	Weighted-mean ISOVF in tract uncinate fasciculus (left)	Neurological	25729	-1	-0.0173963	0.189737	0.721849	5684
42	Mean ICVF in genu of corpus callosum on FA skeleton	Neurological	25346	2	0.0173261	0.189743	0.721835	5730
242	Weighted-mean OD in tract uncinate fasciculus (left)	Neurological	25702	-1	-0.0172944	0.189742	0.721836	5751
143	Mean L1 in superior cerebellar peduncle on FA skeleton (left)	Neurological	25213	-1	-0.0172608	0.189757	0.721801	5773
201	Mean FA in external capsule on FA skeleton (right)	Neurological	25088	2	-0.0173332	0.189754	0.721809	5725
79	Mean L2 in sagittal stratum on FA skeleton (left)	Neurological	25279	3	0.0173134	0.189757	0.721803	5738
24	Mean L3 in sagittal stratum on FA skeleton (right)	Neurological	25326	3	0.0173405	0.189762	0.721791	5720
208	Volume of grey matter in Superior Frontal Gyrus (left)	Neurological	25786	0	0.0167161	0.189766	0.721781	6155
40	Mean MD in inferior cerebellar peduncle on FA skeleton (right)	Neurological	25114	-1	-0.017319	0.18977	0.721773	5734
43	Weighted-mean FA in tract cingulate gyrus part of cingulum (right)	Neurological	25493	2	-0.0173143	0.189773	0.721765	5737
197	Mean L2 in external capsule on FA skeleton (left)	Neurological	25281	3	-0.0173924	0.189797	0.72171	5685
6	Volume of grey matter in Lateral Occipital Cortex, inferior division (right)	Neurological	25827	0	-0.0167338	0.189803	0.721698	6141
69	Mean MD in medial lemniscus on FA skeleton (right)	Neurological	25112	1	-0.0173201	0.189819	0.721661	5732
222	Mean OD in superior corona radiata on FA skeleton (right)	Neurological	25416	-1	0.017335	0.189824	0.721649	5722
7	Mean L1 in superior corona radiata on FA skeleton (right)	Neurological	25224	3	0.0173443	0.18982	0.721659	5716
68	Volume of grey matter in Temporal Fusiform Cortex, posterior division (left)	Neurological	25856	0	0.0167358	0.189822	0.721653	6139
29	Volume of grey matter in Superior Temporal Gyrus, anterior division (right)	Neurological	25799	0	-0.0167304	0.189822	0.721653	6143
107	Weighted-mean L3 in tract superior longitudinal fasciculus (left)	Neurological	25644	3	-0.0173381	0.189822	0.721653	5720
64	Weighted-mean ISOVF in tract middle cerebellar peduncle	Neurological	25720	-1	-0.01733	0.189836	0.721622	5725
146	Mean L2 in medial lemniscus on FA skeleton (left)	Neurological	25257	-1	0.0173269	0.189839	0.721615	5727
201	Mean MD in cerebral peduncle on FA skeleton (left)	Neurological	25119	-1	0.0173101	0.189843	0.721605	5738
231	Discrepancy between tfMRI brain image and T1 brain image	Neurological	25740	-1	0.0180523	0.189842	0.721608	5276
248	Volume of grey matter in VIIb Cerebellum (left)	Neurological	25906	0	-0.0167665	0.189841	0.72161	6116
252	Weighted-mean ISOVF in tract superior thalamic radiation (left)	Neurological	25727	3	-0.0173433	0.189844	0.721603	5716
50	Mean MO in fornix on FA skeleton	Neurological	25157	-1	-0.0175594	0.189853	0.721583	5576
184	Mean L1 in posterior thalamic radiation on FA skeleton (left)	Neurological	25229	3	0.0173531	0.189866	0.721554	5709
11	Mean MO in cerebral peduncle on FA skeleton (left)	Neurological	25167	-1	0.0173547	0.189864	0.721557	5708
187	Weighted-mean MD in tract anterior thalamic radiation (right)	Neurological	25518	3	-0.0173791	0.189865	0.721556	5692
86	Weighted-mean MD in tract uncinate fasciculus (left)	Neurological	25540	3	0.0172914	0.189857	0.721573	5750
194	Mean ISOVF in inferior cerebellar peduncle on FA skeleton (right)	Neurological	25450	-1	-0.017382	0.189868	0.721547	5690
204	Mean L2 in uncinate fasciculus on FA skeleton (left)	Neurological	25293	-1	-0.0173119	0.189912	0.721448	5735
103	Mean ISOVF in superior cerebellar peduncle on FA skeleton (left)	Neurological	25453	-1	-0.0173183	0.189904	0.721466	5731
0	Mean L3 in retrolenticular part of internal capsule on FA skeleton (left)	Neurological	25317	3	-0.0173516	0.189903	0.721468	5709
129	Mean ISOVF in retrolenticular part of internal capsule on FA skeleton (right)	Neurological	25460	-1	-0.0173499	0.18991	0.721453	5710
152	Weighted-mean L3 in tract superior longitudinal fasciculus (left)	Neurological	25644	3	-0.0173359	0.189878	0.721526	5720
206	Volume of grey matter in Superior Temporal Gyrus, anterior division (left)	Neurological	25798	0	0.0167157	0.189887	0.721504	6152
129	Mean L3 in splenium of corpus callosum on FA skeleton	Neurological	25300	3	-0.01734	0.18989	0.721499	5717
193	Mean L1 in retrolenticular part of internal capsule on FA skeleton (left)	Neurological	25221	-1	-0.0173315	0.189875	0.721532	5723
143	Volume of grey matter in Thalamus (left)	Neurological	25878	-1	0.0167394	0.189872	0.721539	6135
6	Mean MD in posterior limb of internal capsule on FA skeleton (right)	Neurological	25122	3	-0.0173741	0.189913	0.721444	5694
3	Volume of grey matter in Caudate (left)	Neurological	25880	-1	-0.0168418	0.189895	0.721488	6060
216	Volume of grey matter in Thalamus (left)	Neurological	25878	-1	0.0167381	0.189906	0.72146	6135
239	Volume of ventricular cerebrospinal fluid	Neurological	25004	-1	-0.0168358	0.189906	0.721461	6064
219	Weighted-mean MD in tract middle cerebellar peduncle	Neurological	25531	-1	0.0173166	0.189908	0.721457	5732
187	Weighted-mean L2 in tract superior longitudinal fasciculus (left)	Neurological	25617	3	-0.0173412	0.189899	0.721478	5716
222	Weighted-mean L2 in tract uncinate fasciculus (left)	Neurological	25621	3	-0.0172898	0.189898	0.721479	5750
86	Mean OD in sagittal stratum on FA skeleton (right)	Neurological	25422	-1	0.0173268	0.18988	0.721521	5726
3	Mean L2 in medial lemniscus on FA skeleton (left)	Neurological	25257	-1	0.0173251	0.189884	0.721511	5727
213	Weighted-mean FA in tract uncinate fasciculus (right)	Neurological	25514	2	0.0173112	0.189892	0.721492	5736
36	Mean MD in genu of corpus callosum on FA skeleton	Neurological	25106	3	0.0173818	0.189912	0.721448	5689
131	Mean OD in posterior corona radiata on FA skeleton (left)	Neurological	25419	-1	0.017323	0.189898	0.721479	5728
64	Mean MO in retrolenticular part of internal capsule on FA skeleton (left)	Neurological	25173	-1	0.0173495	0.189919	0.721432	5710
160	Mean L3 in posterior limb of internal capsule on FA skeleton (left)	Neurological	25315	3	0.0173387	0.189922	0.721424	5717
198	Volume of grey matter in Cuneal Cortex (right)	Neurological	25845	0	-0.0167319	0.189925	0.721417	6139
84	Weighted-mean L2 in tract superior thalamic radiation (right)	Neurological	25620	3	-0.0173623	0.189942	0.72138	5701
130	Mean L2 in superior corona radiata on FA skeleton (right)	Neurological	25272	3	-0.0173305	0.189939	0.721385	5722
164	Mean L3 in anterior corona radiata on FA skeleton (left)	Neurological	25319	3	0.0173639	0.189941	0.721382	5700
237	Median T2star in caudate (right)	Neurological	25029	-1	0.0174529	0.189942	0.721378	5642
202	Mean L3 in posterior limb of internal capsule on FA skeleton (left)	Neurological	25315	3	0.0173382	0.189937	0.72139	5717
105	Weighted-mean MO in tract posterior thalamic radiation (right)	Neurological	25562	-1	0.0173135	0.189948	0.721366	5733
177	Mean L1 in fornix on FA skeleton	Neurological	25205	-1	-0.0173891	0.189958	0.721342	5683
178	Median BOLD effect (in group-defined mask) for faces activation	Neurological	25044	-1	-0.0181322	0.189953	0.721354	5227
178	Mean MD in fornix cres+stria terminalis on FA skeleton (right)	Neurological	25142	3	0.0173878	0.189954	0.721351	5684
255	Mean L1 in sagittal stratum on FA skeleton (right)	Neurological	25230	3	-0.0172951	0.189957	0.721345	5745
68	Mean FA in uncinate fasciculus on FA skeleton (right)	Neurological	25100	-1	0.0172932	0.189966	0.721324	5746
54	Mean FA in uncinate fasciculus on FA skeleton (left)	Neurological	25101	-1	-0.0173069	0.189962	0.721333	5737
38	Mean L1 in posterior corona radiata on FA skeleton (left)	Neurological	25227	3	0.0173949	0.189968	0.721321	5679
251	Mean FA in superior corona radiata on FA skeleton (left)	Neurological	25081	2	-0.0173293	0.18997	0.721314	5722
180	Weighted-mean FA in tract corticospinal tract (left)	Neurological	25496	-1	-0.0172975	0.189973	0.721309	5743
83	Mean L2 in anterior corona radiata on FA skeleton (right)	Neurological	25270	3	-0.0173411	0.189979	0.721295	5714
121	Mean L2 in cingulum hippocampus on FA skeleton (right)	Neurological	25284	-1	-0.0172709	0.189998	0.721252	5760
109	Weighted-mean OD in tract corticospinal tract (left)	Neurological	25685	-1	0.0172904	0.189998	0.72125	5747
165	Weighted-mean MD in tract posterior thalamic radiation (left)	Neurological	25534	3	-0.0173663	0.189996	0.721256	5697
150	Volume of grey matter in Superior Temporal Gyrus, anterior division (right)	Neurological	25799	0	0.016724	0.189991	0.721267	6143
101	Mean L3 in posterior corona radiata on FA skeleton (left)	Neurological	25323	3	-0.0173694	0.189995	0.721257	5695
2	Mean OD in retrolenticular part of internal capsule on FA skeleton (left)	Neurological	25413	-1	-0.0173259	0.190017	0.721207	5723
97	Mean FA in fornix cres+stria terminalis on FA skeleton (left)	Neurological	25095	2	0.0172926	0.19002	0.7212	5745
33	Weighted-mean ISOVF in tract parahippocampal part of cingulum (left)	Neurological	25710	-1	0.017422	0.19002	0.721202	5660
212	Median T2star in accumbens (left)	Neurological	25038	-1	-0.017506	0.190014	0.721214	5606
160	Mean MD in cingulum cingulate gyrus on FA skeleton (left)	Neurological	25139	3	0.0173664	0.19003	0.721177	5696
67	Median T2star in putamen (right)	Neurological	25031	-1	-0.0174215	0.190033	0.721171	5660
180	Mean FA in splenium of corpus callosum on FA skeleton	Neurological	25060	2	0.0173024	0.190038	0.721159	5738
135	Mean MO in fornix cres+stria terminalis on FA skeleton (right)	Neurological	25190	-1	0.0173479	0.190037	0.721161	5708
144	Mean ICVF in corticospinal tract on FA skeleton (left)	Neurological	25351	-1	-0.0173246	0.19005	0.721131	5723
26	Mean MD in genu of corpus callosum on FA skeleton	Neurological	25106	3	0.0173764	0.190049	0.721133	5689
189	Weighted-mean L1 in tract posterior thalamic radiation (left)	Neurological	25588	3	-0.01732	0.190053	0.721125	5726
9	Mean L1 in posterior limb of internal capsule on FA skeleton (left)	Neurological	25219	-1	-0.0173091	0.190061	0.721107	5733
147	Mean OD in medial lemniscus on FA skeleton (left)	Neurological	25401	-1	0.0173288	0.190061	0.721108	5720
105	Weighted-mean L2 in tract acoustic radiation (left)	Neurological	25596	-1	0.0173193	0.19007	0.721087	5726
110	Mean MO in retrolenticular part of internal capsule on FA skeleton (right)	Neurological	25172	-1	0.0173464	0.190076	0.721073	5708
227	Volume of grey matter in Supramarginal Gyrus, anterior division (left)	Neurological	25818	-1	0.0167058	0.190078	0.721068	6154
41	Mean OD in cingulum cingulate gyrus on FA skeleton (left)	Neurological	25427	-1	0.0172818	0.190105	0.721007	5750
219	Mean L2 in external capsule on FA skeleton (right)	Neurological	25280	3	0.0173777	0.190133	0.720942	5686
23	Weighted-mean FA in tract inferior fronto-occipital fasciculus (left)	Neurological	25500	2	0.0172792	0.190133	0.720942	5751
86	Mean ICVF in splenium of corpus callosum on FA skeleton	Neurological	25348	2	-0.0173093	0.190134	0.720939	5731
186	Volume of grey matter in Crus II Cerebellum (right)	Neurological	25905	0	0.0167466	0.190152	0.720899	6122
144	Weighted-mean ICVF in tract inferior fronto-occipital fasciculus (left)	Neurological	25662	2	0.0172967	0.190148	0.720909	5739
29	Weighted-mean L1 in tract parahippocampal part of cingulum (right)	Neurological	25576	-1	0.0173434	0.190152	0.7209	5708
143	Weighted-mean ISOVF in tract posterior thalamic radiation (left)	Neurological	25723	-1	0.0173939	0.19015	0.720904	5675
248	Mean OD in cingulum hippocampus on FA skeleton (right)	Neurological	25428	-1	0.0173044	0.190142	0.720921	5734
70	Inverted temporal signal-to-noise ratio in pre-processed rfMRI	Neurological	25743	-1	0.0172071	0.190144	0.720917	5799
119	Weighted-mean MD in tract inferior fronto-occipital fasciculus (left)	Neurological	25527	3	0.0172996	0.190151	0.720902	5737
61	Volume of grey matter in IX Cerebellum (left)	Neurological	25915	0	-0.0167174	0.190166	0.720868	6143
83	Mean L3 in sagittal stratum on FA skeleton (left)	Neurological	25327	3	-0.0173141	0.190165	0.72087	5727
248	Median T2star in amygdala (left)	Neurological	25036	-1	-0.0174254	0.190169	0.720859	5654
67	Weighted-mean MD in tract uncinate fasciculus (left)	Neurological	25540	3	0.017279	0.190176	0.720845	5750
79	Mean MO in posterior limb of internal capsule on FA skeleton (right)	Neurological	25170	-1	0.0173653	0.190176	0.720844	5693
120	Weighted-mean OD in tract posterior thalamic radiation (right)	Neurological	25697	-1	0.017297	0.190177	0.720842	5738
229	Weighted-mean ISOVF in tract middle cerebellar peduncle	Neurological	25720	-1	0.0173163	0.190188	0.720818	5725
111	Weighted-mean MO in tract posterior thalamic radiation (left)	Neurological	25561	-1	0.0173024	0.190194	0.720803	5734
178	Weighted-mean ISOVF in tract inferior longitudinal fasciculus (right)	Neurological	25719	3	-0.0173356	0.190197	0.720797	5712
162	Mean MD in superior cerebellar peduncle on FA skeleton (left)	Neurological	25117	-1	0.017293	0.190203	0.720783	5740
2	Weighted-mean ISOVF in tract superior longitudinal fasciculus (right)	Neurological	25726	3	0.0173596	0.190204	0.72078	5696
111	Mean L2 in splenium of corpus callosum on FA skeleton	Neurological	25252	-1	-0.0172627	0.190208	0.72077	5760
60	Weighted-mean MD in tract superior thalamic radiation (left)	Neurological	25538	3	-0.0173579	0.19021	0.720768	5697
18	Mean ISOVF in superior longitudinal fasciculus on FA skeleton (left)	Neurological	25481	3	-0.0173684	0.190214	0.720758	5690
59	Weighted-mean ISOVF in tract cingulate gyrus part of cingulum (left)	Neurological	25708	-1	-0.0173271	0.19022	0.720745	5717
67	Mean L3 in genu of corpus callosum on FA skeleton	Neurological	25298	3	0.0173589	0.190224	0.720735	5696
109	Weighted-mean MO in tract acoustic radiation (right)	Neurological	25543	-1	0.0172995	0.190231	0.720719	5735
243	Volume of grey matter in Cingulate Gyrus, anterior division (left)	Neurological	25838	-1	-0.0167794	0.190227	0.720728	6096
103	Volume of grey matter in Superior Frontal Gyrus (right)	Neurological	25787	0	-0.01673	0.19023	0.720721	6132
36	Weighted-mean L3 in tract acoustic radiation (left)	Neurological	25623	-1	-0.0173159	0.190235	0.72071	5724
46	Volume of grey matter in Supramarginal Gyrus, posterior division (left)	Neurological	25820	-1	-0.0166912	0.190249	0.720678	6160
79	Mean MO in anterior corona radiata on FA skeleton (right)	Neurological	25174	-1	-0.01727	0.190253	0.720668	5754
192	Weighted-mean L1 in tract medial lemniscus (right)	Neurological	25587	-1	0.0172595	0.190253	0.720668	5761
87	Mean ISOVF in superior cerebellar peduncle on FA skeleton (left)	Neurological	25453	-1	0.0173045	0.190255	0.720663	5731
63	Weighted-mean FA in tract cingulate gyrus part of cingulum (right)	Neurological	25493	2	0.0172952	0.190263	0.720646	5737
58	Weighted-mean L1 in tract medial lemniscus (right)	Neurological	25587	-1	-0.0172589	0.190269	0.720632	5761
5	Volume of grey matter in Frontal Pole (left)	Neurological	25782	0	-0.0167176	0.190269	0.720633	6140
197	Mean MO in posterior limb of internal capsule on FA skeleton (left)	Neurological	25171	-1	-0.0173613	0.190279	0.72061	5693
140	Volume of grey matter in Middle Frontal Gyrus (right)	Neurological	25789	0	-0.0167226	0.190281	0.720604	6136
110	Weighted-mean ISOVF in tract superior thalamic radiation (left)	Neurological	25727	3	-0.0173259	0.190288	0.720587	5716
65	Weighted-mean MD in tract forceps minor	Neurological	25526	3	-0.0173152	0.190291	0.720582	5723
120	Mean MD in body of corpus callosum on FA skeleton	Neurological	25107	3	-0.0173427	0.190287	0.72059	5705
239	Volume of grey matter in Frontal Operculum Cortex (right)	Neurological	25863	0	0.0167222	0.190292	0.72058	6136
41	Mean OD in retrolenticular part of internal capsule on FA skeleton (right)	Neurological	25412	-1	0.0173011	0.190306	0.720548	5732
208	Volumetric scaling from T1 head image to standard space	Neurological	25000	-1	-0.0166768	0.190307	0.720545	6169
116	Mean OD in splenium of corpus callosum on FA skeleton	Neurological	25396	-1	-0.0172438	0.19031	0.720538	5770
160	Weighted-mean ISOVF in tract forceps major	Neurological	25714	-1	0.0173458	0.190325	0.720504	5702
111	Weighted-mean L1 in tract anterior thalamic radiation (right)	Neurological	25572	3	-0.0173851	0.190334	0.720483	5676
109	Weighted-mean MO in tract uncinate fasciculus (right)	Neurological	25568	-1	-0.0173088	0.19034	0.720469	5726
195	Mean ISOVF in anterior limb of internal capsule on FA skeleton (right)	Neurological	25456	-1	0.0173878	0.190344	0.720461	5674
137	Weighted-mean ISOVF in tract parahippocampal part of cingulum (right)	Neurological	25711	-1	-0.0173924	0.190344	0.72046	5671
100	Mean L3 in fornix on FA skeleton	Neurological	25301	-1	0.0174481	0.190338	0.720475	5635
136	Mean FA in medial lemniscus on FA skeleton (left)	Neurological	25065	-1	-0.0172885	0.190356	0.720434	5739
190	Mean L3 in posterior limb of internal capsule on FA skeleton (right)	Neurological	25314	3	-0.0173264	0.190355	0.720435	5714
232	Mean ISOVF in superior cerebellar peduncle on FA skeleton (right)	Neurological	25452	-1	0.0173081	0.190358	0.720428	5726
245	Volume of grey matter in Central Opercular Cortex (left)	Neurological	25864	0	-0.0167072	0.190363	0.720417	6145
79	Mean OD in external capsule on FA skeleton (left)	Neurological	25425	-1	-0.0172822	0.190364	0.720414	5743
234	Weighted-mean MO in tract parahippocampal part of cingulum (right)	Neurological	25549	-1	0.0173121	0.190372	0.720397	5723
100	Weighted-mean L2 in tract uncinate fasciculus (right)	Neurological	25622	3	0.0173087	0.19038	0.720378	5725
196	Mean L3 in superior fronto-occipital fasciculus on FA skeleton (left)	Neurological	25339	-1	-0.0174268	0.19037	0.720401	5648
225	Mean ICVF in superior fronto-occipital fasciculus on FA skeleton (left)	Neurological	25387	2	0.017391	0.190379	0.72038	5671
180	Volume of grey matter in X Cerebellum (right)	Neurological	25920	-1	-0.0167379	0.190381	0.720377	6122
42	Volume of grey matter in Parahippocampal Gyrus, posterior division (left)	Neurological	25850	0	-0.0167096	0.190372	0.720397	6143
73	Weighted-mean MO in tract inferior fronto-occipital fasciculus (right)	Neurological	25555	-1	0.0172622	0.190377	0.720386	5756
252	Mean OD in posterior corona radiata on FA skeleton (left)	Neurological	25419	-1	0.0173041	0.190382	0.720374	5728
58	Median T2star in accumbens (right)	Neurological	25039	-1	-0.0175162	0.190389	0.720359	5590
213	Mean ICVF in external capsule on FA skeleton (left)	Neurological	25377	2	0.0173386	0.190392	0.720352	5705
32	Weighted-mean ICVF in tract middle cerebellar peduncle	Neurological	25666	-1	-0.017252	0.190406	0.720319	5762
201	Volume of grey matter in Subcallosal Cortex (left)	Neurological	25834	0	-0.0167166	0.190403	0.720327	6137
95	Weighted-mean OD in tract corticospinal tract (left)	Neurological	25685	-1	0.0172747	0.190401	0.72033	5747
123	Volume of grey matter in Frontal Pole (right)	Neurological	25783	0	0.0167057	0.190405	0.720323	6145
168	Mean ISOVF in cingulum hippocampus on FA skeleton (right)	Neurological	25476	-1	0.0173468	0.190416	0.720298	5699
172	Mean L2 in pontine crossing tract on FA skeleton	Neurological	25249	1	0.0172938	0.190415	0.720299	5734
150	Volume of grey matter in Middle Temporal Gyrus, temporooccipital part (left)	Neurological	25806	-1	0.0167186	0.190423	0.72028	6135
151	Mean L3 in anterior corona radiata on FA skeleton (right)	Neurological	25318	3	-0.0173222	0.190422	0.720282	5715
253	Weighted-mean L1 in tract superior thalamic radiation (left)	Neurological	25592	3	-0.0173481	0.190422	0.720283	5698
12	Weighted-mean L1 in tract forceps major	Neurological	25579	-1	-0.0172798	0.190425	0.720275	5743
142	Mean L1 in anterior corona radiata on FA skeleton (right)	Neurological	25222	3	0.0173159	0.190428	0.720269	5719
6	Weighted-mean MO in tract superior thalamic radiation (right)	Neurological	25566	-1	-0.017257	0.190434	0.720256	5758
183	Weighted-mean ISOVF in tract cingulate gyrus part of cingulum (left)	Neurological	25708	-1	-0.0173183	0.190445	0.72023	5717
4	Mean MO in posterior corona radiata on FA skeleton (right)	Neurological	25178	-1	-0.0172906	0.190459	0.720199	5735
170	Mean ICVF in anterior limb of internal capsule on FA skeleton (right)	Neurological	25360	2	0.017315	0.190452	0.720215	5719
36	Mean ICVF in superior cerebellar peduncle on FA skeleton (left)	Neurological	25357	-1	0.0172367	0.190455	0.720208	5771
78	Weighted-mean OD in tract inferior fronto-occipital fasciculus (left)	Neurological	25689	-1	0.0172845	0.190459	0.720199	5739
114	Weighted-mean OD in tract middle cerebellar peduncle	Neurological	25693	-1	0.0172276	0.190459	0.720199	5777
198	Weighted-mean L3 in tract superior longitudinal fasciculus (left)	Neurological	25644	3	-0.0173128	0.190469	0.720175	5720
63	Weighted-mean L3 in tract superior thalamic radiation (left)	Neurological	25646	3	0.0173419	0.190464	0.720188	5701
139	Mean L3 in external capsule on FA skeleton (left)	Neurological	25329	3	0.0173661	0.190468	0.720179	5685
205	Mean L1 in anterior corona radiata on FA skeleton (left)	Neurological	25223	3	-0.0173114	0.190467	0.720181	5721
181	Weighted-mean ICVF in tract corticospinal tract (left)	Neurological	25658	2	-0.0172572	0.190466	0.720183	5757
202	Mean MD in posterior thalamic radiation on FA skeleton (left)	Neurological	25133	3	0.0173339	0.190473	0.720168	5706
34	Weighted-mean ISOVF in tract uncinate fasciculus (left)	Neurological	25729	-1	0.0173673	0.190477	0.720157	5684
43	Weighted-mean ISOVF in tract posterior thalamic radiation (right)	Neurological	25724	-1	-0.0173733	0.190478	0.720154	5680
240	Mean MO in cingulum hippocampus on FA skeleton (left)	Neurological	25189	-1	0.017324	0.190493	0.720121	5712
203	Weighted-mean MD in tract superior longitudinal fasciculus (right)	Neurological	25537	3	0.0173329	0.190499	0.720107	5706
164	Weighted-mean MD in tract posterior thalamic radiation (right)	Neurological	25535	3	0.0173541	0.1905	0.720104	5692
105	Mean ISOVF in uncinate fasciculus on FA skeleton (right)	Neurological	25484	-1	0.0173474	0.190517	0.720067	5696
232	Mean L2 in sagittal stratum on FA skeleton (right)	Neurological	25278	3	0.0173093	0.190521	0.720057	5721
51	Number of dMRI outlier slices detected and corrected	Neurological	25746	NA	0.0173945	0.190526	0.720047	5665
200	Weighted-mean L3 in tract superior thalamic radiation (left)	Neurological	25646	3	-0.0173394	0.190526	0.720046	5701
20	Mean L1 in splenium of corpus callosum on FA skeleton	Neurological	25204	-1	0.0172666	0.190533	0.72003	5749
244	Mean FA in body of corpus callosum on FA skeleton	Neurological	25059	2	0.0173226	0.19053	0.720037	5712
69	Mean MO in retrolenticular part of internal capsule on FA skeleton (left)	Neurological	25173	-1	-0.017325	0.190546	0.72	5710
232	Mean FA in posterior corona radiata on FA skeleton (right)	Neurological	25082	2	-0.0173312	0.190543	0.720007	5706
194	Mean OD in pontine crossing tract on FA skeleton	Neurological	25393	-1	-0.0172483	0.19054	0.720014	5761
173	Mean L1 in superior fronto-occipital fasciculus on FA skeleton (right)	Neurological	25242	-1	-0.017331	0.190547	0.719999	5706
126	Mean MO in corticospinal tract on FA skeleton (left)	Neurological	25159	-1	-0.0173238	0.190538	0.720019	5711
14	Weighted-mean OD in tract superior longitudinal fasciculus (right)	Neurological	25699	-1	-0.01729	0.190549	0.719992	5733
42	Volume of grey matter in Lateral Occipital Cortex, inferior division (left)	Neurological	25826	-1	-0.0166946	0.190555	0.719979	6149
235	Mean L3 in anterior limb of internal capsule on FA skeleton (right)	Neurological	25312	3	0.0173793	0.19056	0.719969	5674
212	Weighted-mean ICVF in tract superior thalamic radiation (left)	Neurological	25673	2	0.0172971	0.190561	0.719966	5728
208	Weighted-mean L3 in tract parahippocampal part of cingulum (right)	Neurological	25630	-1	0.0173915	0.190563	0.719961	5666
212	Mean MD in fornix on FA skeleton	Neurological	25109	-1	0.0174222	0.190565	0.719956	5646
205	Mean FA in cerebral peduncle on FA skeleton (left)	Neurological	25071	-1	-0.0172486	0.190572	0.719942	5760
208	Mean L2 in fornix cres+stria terminalis on FA skeleton (left)	Neurological	25287	3	0.0173326	0.190583	0.719915	5704
97	Mean OD in fornix cres+stria terminalis on FA skeleton (left)	Neurological	25431	-1	-0.0173325	0.190587	0.719906	5704
213	Weighted-mean OD in tract anterior thalamic radiation (right)	Neurological	25680	-1	-0.0172942	0.190597	0.719883	5729
26	Mean MD in corticospinal tract on FA skeleton (left)	Neurological	25111	1	-0.0173229	0.190599	0.71988	5710
197	Median T2star in putamen (right)	Neurological	25031	-1	0.0173991	0.190603	0.71987	5660
250	Mean L3 in external capsule on FA skeleton (right)	Neurological	25328	3	-0.0173483	0.190612	0.71985	5693
236	Mean ISOVF in splenium of corpus callosum on FA skeleton	Neurological	25444	-1	-0.0172892	0.190611	0.719852	5732
177	Mean MO in superior longitudinal fasciculus on FA skeleton (left)	Neurological	25193	-1	-0.0172651	0.190611	0.719852	5748
219	Mean FA in superior fronto-occipital fasciculus on FA skeleton (left)	Neurological	25099	2	-0.0173236	0.19062	0.719832	5709
6	Discrepancy between T2 FLAIR brain image and T1 brain image	Neurological	25736	-1	0.0170945	0.19062	0.719832	5863
159	Weighted-mean L3 in tract superior thalamic radiation (right)	Neurological	25647	3	-0.0173298	0.190617	0.719838	5705
188	Mean L2 in pontine crossing tract on FA skeleton	Neurological	25249	1	0.0172847	0.190648	0.719767	5734
27	Mean L2 in retrolenticular part of internal capsule on FA skeleton (right)	Neurological	25268	3	0.0173072	0.190652	0.719758	5719
95	Volume of grey matter in Precentral Gyrus (left)	Neurological	25794	0	-0.0167165	0.19066	0.71974	6130
248	Mean L2 in superior corona radiata on FA skeleton (right)	Neurological	25272	3	0.0173019	0.190671	0.719716	5722
218	Weighted-mean MD in tract superior thalamic radiation (right)	Neurological	25539	3	0.0173379	0.190682	0.71969	5698
216	Volume of grey matter in Precuneous Cortex (left)	Neurological	25842	0	0.0167089	0.190681	0.719693	6135
142	Mean L2 in cingulum cingulate gyrus on FA skeleton (right)	Neurological	25282	3	0.0172669	0.19068	0.719694	5745
27	Mean MD in anterior limb of internal capsule on FA skeleton (right)	Neurological	25120	3	-0.0173916	0.190677	0.719701	5663
75	Volume of grey matter in Frontal Medial Cortex (right)	Neurological	25831	-1	-0.0166995	0.190677	0.719701	6142
217	Weighted-mean OD in tract anterior thalamic radiation (left)	Neurological	25679	-1	-0.0173014	0.190685	0.719683	5722
241	Weighted-mean MD in tract medial lemniscus (left)	Neurological	25532	-1	0.0172666	0.190688	0.719677	5745
34	Mean ICVF in fornix on FA skeleton	Neurological	25349	-1	-0.0173133	0.19069	0.719672	5714
69	Weighted-mean L3 in tract inferior longitudinal fasciculus (left)	Neurological	25637	3	-0.0172949	0.190695	0.71966	5726
152	Volume of grey matter in Parietal Operculum Cortex (right)	Neurological	25867	0	0.0167294	0.190716	0.719614	6119
31	Weighted-mean ICVF in tract forceps major	Neurological	25660	2	-0.0172641	0.190714	0.719618	5746
255	Weighted-mean OD in tract uncinate fasciculus (left)	Neurological	25702	-1	-0.0172565	0.190714	0.719617	5751
251	Mean L2 in tapetum on FA skeleton (left)	Neurological	25295	-1	0.0173394	0.190722	0.7196	5696
19	Mean ISOVF in cerebral peduncle on FA skeleton (right)	Neurological	25454	-1	-0.0172815	0.190729	0.719583	5734
177	Weighted-mean MD in tract superior thalamic radiation (left)	Neurological	25538	3	-0.0173373	0.190735	0.719569	5697
194	Mean MD in superior corona radiata on FA skeleton (left)	Neurological	25129	3	-0.0173356	0.19074	0.719558	5698
69	Weighted-mean ICVF in tract superior longitudinal fasciculus (left)	Neurological	25671	2	0.0172826	0.19074	0.719558	5733
248	Volume of grey matter in IX Cerebellum (vermis)	Neurological	25916	0	-0.0167282	0.190748	0.719541	6119
177	Volume of grey matter in Heschl's Gyrus (includes H1 and H2) (right)	Neurological	25871	0	0.0167308	0.190752	0.719531	6117
235	Mean FA in posterior limb of internal capsule on FA skeleton (left)	Neurological	25075	2	0.0172867	0.19075	0.719535	5730
215	Mean L3 in sagittal stratum on FA skeleton (right)	Neurological	25326	3	-0.0173016	0.190756	0.719522	5720
48	Mean L2 in superior corona radiata on FA skeleton (left)	Neurological	25273	3	-0.0173137	0.190756	0.719521	5712
57	Mean L1 in posterior corona radiata on FA skeleton (left)	Neurological	25227	3	-0.0173638	0.19076	0.719512	5679
184	Volume of grey matter in Paracingulate Gyrus (right)	Neurological	25837	0	0.0166961	0.190767	0.719498	6142
147	Mean MO in genu of corpus callosum on FA skeleton	Neurological	25154	-1	0.0173572	0.190772	0.719484	5683
77	Median T2star in putamen (right)	Neurological	25031	-1	-0.0173924	0.190774	0.719481	5660
237	Volume of grey matter in Cuneal Cortex (right)	Neurological	25845	0	0.016699	0.190798	0.719427	6139
119	Volume of grey matter in Middle Frontal Gyrus (left)	Neurological	25788	0	-0.0167083	0.190803	0.719414	6132
90	Weighted-mean ICVF in tract parahippocampal part of cingulum (right)	Neurological	25657	2	0.0172877	0.190804	0.719413	5728
253	Volume of grey matter in Superior Temporal Gyrus, posterior division (right)	Neurological	25801	0	0.0167164	0.190807	0.719405	6126
249	Median T2star in accumbens (left)	Neurological	25038	-1	-0.0174745	0.190811	0.719396	5606
199	Mean FA in superior corona radiata on FA skeleton (right)	Neurological	25080	2	0.0172854	0.190823	0.719369	5729
71	Weighted-mean L2 in tract anterior thalamic radiation (right)	Neurological	25599	3	-0.0173459	0.190828	0.719357	5689
137	Mean MD in sagittal stratum on FA skeleton (right)	Neurological	25134	3	-0.0173033	0.190829	0.719355	5717
180	Weighted-mean L3 in tract anterior thalamic radiation (right)	Neurological	25626	3	-0.0173594	0.190835	0.719342	5680
139	Weighted-mean ISOVF in tract inferior fronto-occipital fasciculus (right)	Neurological	25717	3	-0.01733	0.190844	0.719321	5699
20	Median z-statistic (in group-defined mask) for faces-shapes contrast	Neurological	25050	-1	-0.018056	0.190847	0.719315	5250
43	Mean MD in pontine crossing tract on FA skeleton	Neurological	25105	1	-0.0173239	0.190846	0.719316	5703
203	Mean ISOVF in middle cerebellar peduncle on FA skeleton	Neurological	25440	1	-0.0173165	0.19084	0.71933	5708
14	Mean ISOVF in retrolenticular part of internal capsule on FA skeleton (right)	Neurological	25460	-1	-0.0173126	0.190864	0.719277	5710
174	Mean L2 in posterior corona radiata on FA skeleton (left)	Neurological	25275	3	0.0173297	0.190854	0.719299	5699
124	Mean ISOVF in cingulum cingulate gyrus on FA skeleton (left)	Neurological	25475	-1	0.0173064	0.190866	0.719272	5714
78	Weighted-mean L1 in tract forceps minor	Neurological	25580	3	-0.0172886	0.190859	0.719288	5726
223	Weighted-mean ISOVF in tract posterior thalamic radiation (right)	Neurological	25724	-1	-0.0173587	0.190851	0.719305	5680
126	Volume of grey matter in Amygdala (right)	Neurological	25889	0	-0.0167035	0.190861	0.719284	6134
209	Weighted-mean L2 in tract anterior thalamic radiation (right)	Neurological	25599	3	0.0173445	0.190864	0.719276	5689
160	Total volume of white matter hyperintensities (from T1 and T2_FLAIR images)	Neurological	25781	-1	0.0172604	0.190886	0.719225	5744
253	Total volume of white matter hyperintensities (from T1 and T2_FLAIR images)	Neurological	25781	-1	-0.01726	0.190895	0.719206	5744
105	Weighted-mean MD in tract inferior fronto-occipital fasciculus (left)	Neurological	25527	3	-0.0172714	0.190874	0.719253	5737
160	Mean L2 in superior fronto-occipital fasciculus on FA skeleton (right)	Neurological	25290	-1	0.0173819	0.190884	0.71923	5664
202	Weighted-mean OD in tract forceps minor	Neurological	25688	-1	-0.0172738	0.19089	0.719217	5735
109	Volume of grey matter in Superior Temporal Gyrus, posterior division (right)	Neurological	25801	0	0.0167132	0.19089	0.719216	6126
2	Mean L3 in uncinate fasciculus on FA skeleton (left)	Neurological	25341	-1	0.017277	0.190884	0.71923	5733
22	Mean ISOVF in posterior thalamic radiation on FA skeleton (right)	Neurological	25468	3	-0.0173312	0.190894	0.719209	5697
254	Volume of grey matter in Inferior Temporal Gyrus, posterior division (left)	Neurological	25810	0	-0.0167037	0.190889	0.719219	6133
172	Mean ICVF in superior cerebellar peduncle on FA skeleton (left)	Neurological	25357	-1	0.0172205	0.19087	0.719261	5771
39	Weighted-mean OD in tract uncinate fasciculus (left)	Neurological	25702	-1	-0.0172503	0.190874	0.719252	5751
13	Mean ISOVF in cerebral peduncle on FA skeleton (right)	Neurological	25454	-1	-0.0172753	0.190889	0.71922	5734
233	Mean MO in genu of corpus callosum on FA skeleton	Neurological	25154	-1	-0.0173521	0.190903	0.719186	5683
126	Weighted-mean ISOVF in tract inferior longitudinal fasciculus (right)	Neurological	25719	3	-0.0173072	0.190923	0.719141	5712
209	Weighted-mean MO in tract superior longitudinal fasciculus (left)	Neurological	25563	-1	-0.0172612	0.190903	0.719187	5743
177	Median T2star in caudate (left)	Neurological	25028	-1	-0.0173853	0.190917	0.719155	5661
12	Mean MO in anterior corona radiata on FA skeleton (right)	Neurological	25174	-1	-0.0172448	0.190901	0.719191	5754
110	Mean L3 in posterior thalamic radiation on FA skeleton (left)	Neurological	25325	3	-0.0173334	0.190914	0.719163	5695
181	Mean ICVF in superior fronto-occipital fasciculus on FA skeleton (left)	Neurological	25387	2	-0.0173704	0.190905	0.719182	5671
127	Volume of accumbens (left)	Neurological	25023	0	-0.0167056	0.190912	0.719167	6131
39	Volume of grey matter in Inferior Temporal Gyrus, anterior division (right)	Neurological	25809	-1	-0.0166889	0.190921	0.719146	6143
130	Mean OD in superior fronto-occipital fasciculus on FA skeleton (right)	Neurological	25434	-1	0.0172275	0.190922	0.719143	5765
140	Mean L3 in superior cerebellar peduncle on FA skeleton (left)	Neurological	25309	-1	0.0172515	0.190922	0.719144	5749
243	Weighted-mean ICVF in tract posterior thalamic radiation (right)	Neurological	25670	2	-0.0172773	0.190916	0.719158	5732
219	90th percentile of BOLD effect (in group-defined amygdala activation mask) for faces-shapes contrast	Neurological	25767	-1	0.018073	0.190938	0.719107	5238
184	Mean MD in body of corpus callosum on FA skeleton	Neurological	25107	3	-0.0173174	0.190935	0.719114	5705
170	Mean L1 in body of corpus callosum on FA skeleton	Neurological	25203	-1	0.0172854	0.19094	0.719102	5726
24	Weighted-mean L1 in tract acoustic radiation (right)	Neurological	25570	-1	0.0172626	0.190946	0.719089	5741
100	Volume of grey matter in Middle Temporal Gyrus, anterior division (left)	Neurological	25802	0	-0.0166962	0.190946	0.71909	6137
159	Mean L1 in tapetum on FA skeleton (left)	Neurological	25247	-1	-0.0173251	0.190931	0.719123	5700
79	Volume of grey matter in Subcallosal Cortex (left)	Neurological	25834	0	-0.0166965	0.190938	0.719108	6137
85	Volume of grey matter in Inferior Frontal Gyrus, pars triangularis (right)	Neurological	25791	-1	-0.0167031	0.190942	0.719098	6132
228	Mean L3 in inferior cerebellar peduncle on FA skeleton (left)	Neurological	25307	-1	-0.0173385	0.19094	0.719104	5691
236	Weighted-mean ISOVF in tract uncinate fasciculus (left)	Neurological	25729	-1	-0.0173489	0.190947	0.719088	5684
147	Mean L3 in tapetum on FA skeleton (right)	Neurological	25342	3	0.0173677	0.190936	0.719112	5672
65	Mean FA in inferior cerebellar peduncle on FA skeleton (right)	Neurological	25066	-1	-0.0172726	0.190958	0.719061	5734
115	Weighted-mean L1 in tract anterior thalamic radiation (left)	Neurological	25571	3	-0.0173423	0.19096	0.719058	5688
129	Weighted-mean OD in tract medial lemniscus (right)	Neurological	25695	-1	0.0172842	0.19097	0.719035	5726
28	90th percentile of BOLD effect (in group-defined mask) for faces-shapes contrast	Neurological	25765	-1	-0.0180715	0.190975	0.719024	5238
92	Mean L2 in superior cerebellar peduncle on FA skeleton (left)	Neurological	25261	-1	0.0172672	0.190981	0.719009	5737
253	Volume of grey matter in VIIIb Cerebellum (right)	Neurological	25914	0	0.0166949	0.19098	0.719013	6137
241	Mean MD in posterior thalamic radiation on FA skeleton (right)	Neurological	25132	3	0.0173334	0.190993	0.718982	5693
198	Volume of grey matter in Frontal Operculum Cortex (left)	Neurological	25862	0	-0.0167041	0.190988	0.718993	6130
217	Mean MD in fornix cres+stria terminalis on FA skeleton (left)	Neurological	25143	-1	0.0173273	0.190991	0.718986	5697
198	Mean L1 in superior corona radiata on FA skeleton (left)	Neurological	25225	3	0.0173121	0.190993	0.718983	5707
94	Mean FA in posterior limb of internal capsule on FA skeleton (right)	Neurological	25074	2	-0.0172799	0.191005	0.718956	5728
158	Mean MO in uncinate fasciculus on FA skeleton (left)	Neurological	25197	-1	-0.0173511	0.191008	0.718948	5681
105	Mean MD in external capsule on FA skeleton (left)	Neurological	25137	3	-0.017351	0.19101	0.718943	5681
100	Volume of grey matter in I-IV Cerebellum (right)	Neurological	25894	0	-0.0166851	0.191023	0.718914	6143
235	Weighted-mean L2 in tract superior longitudinal fasciculus (right)	Neurological	25618	3	0.017314	0.191021	0.718918	5705
168	Mean L1 in superior longitudinal fasciculus on FA skeleton (right)	Neurological	25240	3	0.0172883	0.191019	0.718923	5722
81	Weighted-mean ICVF in tract acoustic radiation (right)	Neurological	25651	2	-0.0172506	0.191021	0.718918	5747
60	Mean MO in retrolenticular part of internal capsule on FA skeleton (left)	Neurological	25173	-1	-0.0173062	0.191028	0.718904	5710
133	Mean L1 in cerebral peduncle on FA skeleton (right)	Neurological	25214	-1	-0.0172364	0.191039	0.718878	5756
105	Median T2star in caudate (right)	Neurological	25029	-1	0.0174095	0.191046	0.718862	5642
44	Weighted-mean L1 in tract uncinate fasciculus (right)	Neurological	25595	3	0.0172333	0.191043	0.718869	5758
118	Mean OD in posterior thalamic radiation on FA skeleton (left)	Neurological	25421	-1	-0.0172949	0.191045	0.718863	5717
76	Volume of grey matter in Crus II Cerebellum (left)	Neurological	25903	0	-0.0167147	0.19107	0.718808	6120
224	Volume of grey matter in Temporal Fusiform Cortex, posterior division (right)	Neurological	25857	0	-0.0166763	0.191076	0.718794	6148
113	Weighted-mean MO in tract forceps major	Neurological	25552	-1	-0.0173178	0.19108	0.718784	5701
195	Mean MD in corticospinal tract on FA skeleton (left)	Neurological	25111	1	0.017304	0.191084	0.718776	5710
115	Mean MD in posterior corona radiata on FA skeleton (left)	Neurological	25131	3	-0.0173296	0.19109	0.718762	5693
164	Mean FA in anterior corona radiata on FA skeleton (right)	Neurological	25078	2	-0.0172734	0.191092	0.718757	5730
169	Mean FA in fornix cres+stria terminalis on FA skeleton (left)	Neurological	25095	2	-0.0172506	0.191098	0.718743	5745
23	Mean L3 in cingulum cingulate gyrus on FA skeleton (right)	Neurological	25330	3	-0.0172486	0.191112	0.718713	5746
143	Volume of grey matter in Lateral Occipital Cortex, inferior division (right)	Neurological	25827	0	0.0166835	0.191138	0.718653	6141
11	Volume of grey matter in IX Cerebellum (vermis)	Neurological	25916	0	-0.0167135	0.191138	0.718654	6119
110	Mean ISOVF in pontine crossing tract on FA skeleton	Neurological	25441	1	0.0173209	0.191118	0.718697	5698
247	Volume of grey matter in Precentral Gyrus (left)	Neurological	25794	0	0.0166989	0.191127	0.718678	6130
59	Weighted-mean OD in tract uncinate fasciculus (right)	Neurological	25703	-1	-0.017269	0.191129	0.718674	5732
254	Volume of grey matter in Planum Temporale (right)	Neurological	25873	0	-0.016702	0.191116	0.718703	6128
185	Weighted-mean L2 in tract inferior fronto-occipital fasciculus (left)	Neurological	25608	3	-0.0172701	0.19114	0.718649	5731
24	Volume of grey matter in Lateral Occipital Cortex, inferior division (right)	Neurological	25827	0	0.0166837	0.191132	0.718666	6141
44	Weighted-mean ISOVF in tract forceps minor	Neurological	25715	-1	-0.0172826	0.191127	0.718678	5723
63	Volume of grey matter in Frontal Orbital Cortex (right)	Neurological	25847	0	-0.0166869	0.191119	0.718696	6139
123	Mean ISOVF in posterior thalamic radiation on FA skeleton (left)	Neurological	25469	-1	-0.0173138	0.191145	0.718638	5702
176	Weighted-mean FA in tract acoustic radiation (right)	Neurological	25489	-1	0.0172172	0.191149	0.718628	5766
43	Weighted-mean L2 in tract inferior fronto-occipital fasciculus (right)	Neurological	25609	3	-0.0172737	0.191163	0.718596	5728
30	Mean OD in external capsule on FA skeleton (left)	Neurological	25425	-1	0.0172514	0.191157	0.71861	5743
187	90th percentile of BOLD effect (in group-defined mask) for faces activation	Neurological	25763	-1	0.0181525	0.191162	0.718599	5187
51	Mean MD in superior cerebellar peduncle on FA skeleton (left)	Neurological	25117	-1	-0.0172558	0.191158	0.718607	5740
0	Mean L1 in cerebral peduncle on FA skeleton (left)	Neurological	25215	-1	-0.0172389	0.191168	0.718584	5751
70	Mean L2 in cingulum hippocampus on FA skeleton (left)	Neurological	25285	-1	-0.017273	0.191181	0.718554	5728
33	Volume of grey matter in Inferior Frontal Gyrus, pars opercularis (right)	Neurological	25793	-1	0.0167132	0.19118	0.718557	6118
56	Weighted-mean L2 in tract parahippocampal part of cingulum (left)	Neurological	25602	-1	-0.0173871	0.191185	0.718545	5653
135	Weighted-mean L1 in tract inferior longitudinal fasciculus (left)	Neurological	25583	3	0.0172247	0.191186	0.718543	5760
46	Mean MO in superior fronto-occipital fasciculus on FA skeleton (right)	Neurological	25194	-1	-0.0174264	0.191205	0.7185	5627
110	Mean OD in superior fronto-occipital fasciculus on FA skeleton (left)	Neurological	25435	-1	0.0172301	0.191203	0.718505	5756
91	Mean L3 in splenium of corpus callosum on FA skeleton	Neurological	25300	3	0.0172887	0.191204	0.718504	5717
36	Volume of putamen (right)	Neurological	25016	0	-0.0167006	0.191189	0.718537	6127
1	Mean MD in posterior corona radiata on FA skeleton (left)	Neurological	25131	3	0.0173253	0.1912	0.718512	5693
193	Mean FA in cingulum hippocampus on FA skeleton (right)	Neurological	25092	-1	-0.0172449	0.191206	0.718499	5746
147	Mean ISOVF in uncinate fasciculus on FA skeleton (left)	Neurological	25485	-1	-0.0173529	0.191195	0.718523	5675
182	Mean L3 in inferior cerebellar peduncle on FA skeleton (right)	Neurological	25306	-1	-0.0172937	0.191194	0.718527	5714
128	Weighted-mean OD in tract cingulate gyrus part of cingulum (right)	Neurological	25682	-1	0.0173081	0.191212	0.718484	5704
47	Mean ICVF in posterior thalamic radiation on FA skeleton (right)	Neurological	25372	2	0.0172597	0.191212	0.718484	5736
32	Weighted-mean MD in tract medial lemniscus (right)	Neurological	25533	-1	-0.0172447	0.191211	0.718486	5746
207	Mean MD in posterior thalamic radiation on FA skeleton (right)	Neurological	25132	3	0.0173244	0.191222	0.718463	5693
148	Volume of grey matter in Crus I Cerebellum (vermis)	Neurological	25901	-1	-0.0166859	0.191218	0.718471	6137
120	Volume of grey matter in Crus II Cerebellum (vermis)	Neurological	25904	-1	0.0166885	0.191221	0.718464	6135
155	Mean ICVF in cingulum hippocampus on FA skeleton (left)	Neurological	25381	2	-0.0172427	0.191224	0.718457	5747
140	Mean ICVF in splenium of corpus callosum on FA skeleton	Neurological	25348	2	-0.0172667	0.191226	0.718452	5731
255	Volume of grey matter in Planum Polare (left)	Neurological	25868	0	-0.0166837	0.191242	0.718416	6138
161	Mean FA in superior corona radiata on FA skeleton (left)	Neurological	25081	2	0.0172792	0.191254	0.718389	5722
57	Mean L2 in cingulum cingulate gyrus on FA skeleton (right)	Neurological	25282	3	0.0172442	0.191262	0.71837	5745
64	Weighted-mean MO in tract corticospinal tract (left)	Neurological	25550	-1	0.0172456	0.191265	0.718364	5744
204	Weighted-mean MO in tract uncinate fasciculus (left)	Neurological	25567	-1	0.0172421	0.19128	0.718331	5746
176	Mean L2 in tapetum on FA skeleton (left)	Neurological	25295	-1	0.0173179	0.191271	0.71835	5696
79	Mean L1 in tapetum on FA skeleton (left)	Neurological	25247	-1	0.0173117	0.191276	0.718339	5700
235	Mean MD in fornix cres+stria terminalis on FA skeleton (right)	Neurological	25142	3	0.0173359	0.191279	0.718333	5684
182	Weighted-mean L1 in tract posterior thalamic radiation (left)	Neurological	25588	3	0.0172726	0.19127	0.718354	5726
233	Mean OD in sagittal stratum on FA skeleton (left)	Neurological	25423	-1	0.0173051	0.19129	0.718308	5704
231	Mean L1 in superior cerebellar peduncle on FA skeleton (right)	Neurological	25212	-1	-0.0172013	0.191289	0.718311	5773
103	Mean ISOVF in inferior cerebellar peduncle on FA skeleton (right)	Neurological	25450	-1	-0.0173261	0.191296	0.718294	5690
82	Volume of grey matter in Pallidum (left)	Neurological	25884	-1	0.0167569	0.191296	0.718294	6083
47	Weighted-mean FA in tract inferior fronto-occipital fasciculus (right)	Neurological	25501	2	0.017226	0.191307	0.718269	5756
69	Mean L3 in genu of corpus callosum on FA skeleton	Neurological	25298	3	-0.0173168	0.191301	0.718283	5696
14	Weighted-mean MD in tract cingulate gyrus part of cingulum (right)	Neurological	25520	3	-0.017306	0.191305	0.718274	5703
74	Weighted-mean L1 in tract corticospinal tract (right)	Neurological	25578	-1	-0.0171994	0.191302	0.718281	5774
67	Mean L2 in cerebral peduncle on FA skeleton (left)	Neurological	25263	-1	0.0172561	0.191305	0.718273	5736
72	Volume of grey matter in Temporal Pole (left)	Neurological	25796	0	0.0166811	0.191311	0.71826	6138
127	Weighted-mean L2 in tract parahippocampal part of cingulum (left)	Neurological	25602	-1	0.0173819	0.191318	0.718245	5653
72	Mean FA in fornix on FA skeleton	Neurological	25061	2	0.0173082	0.191325	0.718227	5701
235	Median T2star in accumbens (left)	Neurological	25038	-1	0.0174543	0.191324	0.71823	5606
7	Volume of accumbens (right)	Neurological	25024	-1	-0.016671	0.191327	0.718223	6145
67	Volume of grey matter in Supramarginal Gyrus, anterior division (left)	Neurological	25818	-1	-0.0166585	0.191335	0.718206	6154
244	Volume of grey matter in VIIIb Cerebellum (right)	Neurological	25914	0	-0.0166811	0.191346	0.71818	6137
115	Weighted-mean L1 in tract anterior thalamic radiation (right)	Neurological	25572	3	-0.0173456	0.191345	0.718184	5676
249	Inverted temporal signal-to-noise ratio in artefact-cleaned pre-processed rfMRI	Neurological	25744	-1	0.0171045	0.191348	0.718175	5837
115	Volume of hippocampus (left)	Neurological	25019	0	0.0167081	0.191353	0.718165	6117
113	Volume of grey matter in Lateral Occipital Cortex, superior division (right)	Neurological	25825	0	-0.016651	0.191353	0.718165	6159
115	Volume of grey matter in Temporal Fusiform Cortex, posterior division (right)	Neurological	25857	0	0.0166657	0.19136	0.718149	6148
175	Mean MO in superior longitudinal fasciculus on FA skeleton (left)	Neurological	25193	-1	-0.017236	0.191359	0.718151	5748
153	Mean MD in cingulum cingulate gyrus on FA skeleton (right)	Neurological	25138	3	0.017307	0.191358	0.718154	5701
210	Mean MD in superior longitudinal fasciculus on FA skeleton (left)	Neurological	25145	3	-0.0172991	0.191364	0.71814	5706
163	Mean L2 in inferior cerebellar peduncle on FA skeleton (left)	Neurological	25259	-1	0.017337	0.191368	0.71813	5681
181	Mean L1 in posterior corona radiata on FA skeleton (left)	Neurological	25227	3	0.01734	0.191371	0.718125	5679
122	Mean OD in external capsule on FA skeleton (left)	Neurological	25425	-1	-0.0172424	0.191388	0.718084	5743
225	Mean ICVF in superior longitudinal fasciculus on FA skeleton (left)	Neurological	25385	2	0.0172588	0.19139	0.718081	5732
97	Weighted-mean L2 in tract medial lemniscus (left)	Neurological	25613	-1	0.0172528	0.19139	0.718081	5736
39	Weighted-mean FA in tract superior longitudinal fasciculus (left)	Neurological	25509	2	-0.0172738	0.191393	0.718074	5722
254	Weighted-mean MD in tract superior longitudinal fasciculus (left)	Neurological	25536	3	-0.0172874	0.191392	0.718075	5713
64	Weighted-mean MD in tract acoustic radiation (right)	Neurological	25516	-1	-0.0172558	0.19139	0.718081	5734
22	Weighted-mean L2 in tract medial lemniscus (right)	Neurological	25614	-1	-0.0172569	0.191402	0.718054	5733
126	Mean OD in superior longitudinal fasciculus on FA skeleton (left)	Neurological	25433	-1	0.0172388	0.191402	0.718054	5745
121	Mean L2 in posterior thalamic radiation on FA skeleton (right)	Neurological	25276	3	-0.0173098	0.191403	0.718052	5698
19	Mean FA in middle cerebellar peduncle on FA skeleton	Neurological	25056	-1	0.017234	0.191409	0.718037	5748
37	Weighted-mean OD in tract cingulate gyrus part of cingulum (left)	Neurological	25681	-1	0.0172899	0.191408	0.71804	5711
120	Mean ISOVF in superior fronto-occipital fasciculus on FA skeleton (left)	Neurological	25483	-1	-0.017361	0.19142	0.718012	5664
247	Mean FA in anterior limb of internal capsule on FA skeleton (left)	Neurological	25073	2	-0.0172996	0.191429	0.717993	5704
124	Mean ICVF in inferior cerebellar peduncle on FA skeleton (right)	Neurological	25354	2	0.0172386	0.191447	0.717952	5744
190	Mean OD in posterior limb of internal capsule on FA skeleton (left)	Neurological	25411	-1	0.0172701	0.191449	0.717947	5723
185	Volume of grey matter in VIIb Cerebellum (vermis)	Neurological	25907	0	0.0166653	0.191442	0.717963	6146
63	Mean OD in fornix on FA skeleton	Neurological	25397	-1	0.0175659	0.191446	0.717954	5532
237	Weighted-mean L2 in tract anterior thalamic radiation (left)	Neurological	25598	3	-0.0173263	0.191447	0.717952	5686
140	Mean FA in tapetum on FA skeleton (left)	Neurological	25103	-1	-0.0172798	0.191471	0.717898	5716
238	Mean L1 in anterior corona radiata on FA skeleton (left)	Neurological	25223	3	0.0172728	0.191459	0.717925	5721
100	Mean ICVF in anterior limb of internal capsule on FA skeleton (right)	Neurological	25360	2	-0.0172754	0.191469	0.717901	5719
178	Mean FA in tapetum on FA skeleton (left)	Neurological	25103	-1	0.0172798	0.191471	0.717896	5716
71	Weighted-mean ICVF in tract inferior fronto-occipital fasciculus (left)	Neurological	25662	2	0.0172456	0.191459	0.717924	5739
91	Weighted-mean MD in tract forceps minor	Neurological	25526	3	0.0172697	0.191458	0.717925	5723
147	Weighted-mean L3 in tract medial lemniscus (left)	Neurological	25640	-1	-0.0172451	0.191471	0.717896	5739
137	Mean ICVF in external capsule on FA skeleton (left)	Neurological	25377	2	0.0172967	0.191464	0.717912	5705
50	Weighted-mean OD in tract superior thalamic radiation (right)	Neurological	25701	2	-0.0173057	0.191469	0.717901	5699
150	Volume of grey matter in Insular Cortex (left)	Neurological	25784	0	0.01667	0.191461	0.717919	6142
9	Mean L1 in fornix on FA skeleton	Neurological	25205	-1	-0.017329	0.191494	0.717844	5683
98	Mean FA in sagittal stratum on FA skeleton (right)	Neurological	25086	2	0.0172383	0.191493	0.717848	5743
147	Weighted-mean ISOVF in tract cingulate gyrus part of cingulum (right)	Neurological	25709	-1	-0.0173	0.191499	0.717834	5702
125	Volume of grey matter in Cingulate Gyrus, anterior division (left)	Neurological	25838	-1	-0.0167313	0.191501	0.717829	6096
229	Volume of grey matter in X Cerebellum (left)	Neurological	25918	-1	0.0166915	0.191505	0.717819	6125
232	Mean MO in anterior limb of internal capsule on FA skeleton (right)	Neurological	25168	-1	0.0172525	0.191513	0.717801	5733
134	Volume of grey matter in Heschl's Gyrus (includes H1 and H2) (left)	Neurological	25870	0	0.0166936	0.191522	0.717782	6123
78	Mean OD in corticospinal tract on FA skeleton (left)	Neurological	25399	-1	0.017279	0.191532	0.717758	5715
35	Median T2star in hippocampus (right)	Neurological	25035	-1	-0.0174107	0.191526	0.717772	5629
42	Weighted-mean MO in tract forceps minor	Neurological	25553	-1	0.0172308	0.19153	0.717763	5747
104	Volume of grey matter in Inferior Temporal Gyrus, anterior division (left)	Neurological	25808	-1	-0.0166755	0.191532	0.717758	6136
36	Weighted-mean MD in tract acoustic radiation (left)	Neurological	25515	-1	-0.0172602	0.191548	0.717722	5727
124	Mean ISOVF in body of corpus callosum on FA skeleton	Neurological	25443	-1	0.017284	0.191557	0.717701	5711
166	Mean MD in sagittal stratum on FA skeleton (left)	Neurological	25135	3	0.0172509	0.191556	0.717704	5733
173	Weighted-mean MD in tract uncinate fasciculus (left)	Neurological	25540	3	-0.017225	0.191566	0.717681	5750
199	Weighted-mean ICVF in tract posterior thalamic radiation (right)	Neurological	25670	2	0.0172514	0.191582	0.717645	5732
52	Total volume of white matter hyperintensities (from T1 and T2_FLAIR images)	Neurological	25781	-1	0.0172332	0.191585	0.717638	5744
173	Mean L2 in superior longitudinal fasciculus on FA skeleton (left)	Neurological	25289	3	0.0172657	0.191602	0.7176	5722
172	Weighted-mean L3 in tract forceps major	Neurological	25633	-1	-0.017303	0.191615	0.71757	5697
171	Weighted-mean FA in tract medial lemniscus (left)	Neurological	25505	-1	-0.0172556	0.191627	0.717543	5728
219	Mean OD in posterior corona radiata on FA skeleton (right)	Neurological	25418	-1	-0.0172346	0.191628	0.717542	5742
200	Weighted-mean MD in tract cingulate gyrus part of cingulum (left)	Neurological	25519	3	0.0173027	0.191624	0.717551	5697
81	Mean ICVF in corticospinal tract on FA skeleton (left)	Neurological	25351	-1	0.0172633	0.191624	0.717551	5723
138	Mean FA in superior fronto-occipital fasciculus on FA skeleton (right)	Neurological	25098	-1	0.0172824	0.191638	0.717519	5710
55	Mean L3 in uncinate fasciculus on FA skeleton (left)	Neurological	25341	-1	-0.0172475	0.191643	0.717507	5733
96	Weighted-mean MO in tract inferior fronto-occipital fasciculus (left)	Neurological	25554	-1	-0.0172428	0.191648	0.717496	5736
254	Mean MD in anterior limb of internal capsule on FA skeleton (left)	Neurological	25121	3	-0.0173536	0.191649	0.717494	5663
34	Volume of grey matter in Paracingulate Gyrus (left)	Neurological	25836	0	0.0166656	0.191652	0.717486	6140
202	Volume of grey matter in Crus I Cerebellum (right)	Neurological	25902	0	0.0166777	0.191655	0.71748	6131
36	Volume of grey matter in Occipital Pole (left)	Neurological	25876	0	-0.0166721	0.19166	0.717469	6135
117	Mean MD in superior cerebellar peduncle on FA skeleton (left)	Neurological	25117	-1	0.0172362	0.191663	0.717461	5740
251	Mean ISOVF in inferior cerebellar peduncle on FA skeleton (right)	Neurological	25450	-1	0.0173119	0.191661	0.717465	5690
175	Weighted-mean ICVF in tract medial lemniscus (right)	Neurological	25668	-1	-0.01719	0.191659	0.71747	5771
228	Mean L1 in cerebral peduncle on FA skeleton (right)	Neurological	25214	-1	0.017212	0.191669	0.717449	5756
144	Mean L3 in tapetum on FA skeleton (right)	Neurological	25342	3	-0.017339	0.191668	0.717449	5672
20	Weighted-mean L2 in tract superior longitudinal fasciculus (left)	Neurological	25617	3	0.0172719	0.191674	0.717438	5716
122	Weighted-mean FA in tract inferior longitudinal fasciculus (right)	Neurological	25503	2	0.0172433	0.191674	0.717438	5735
203	Mean L3 in uncinate fasciculus on FA skeleton (right)	Neurological	25340	-1	0.0172582	0.191678	0.717427	5725
21	Mean OD in external capsule on FA skeleton (left)	Neurological	25425	-1	0.0172312	0.191677	0.71743	5743
148	Volume of grey matter in Cingulate Gyrus, anterior division (right)	Neurological	25839	-1	0.0167656	0.191687	0.717406	6066
79	Mean ICVF in splenium of corpus callosum on FA skeleton	Neurological	25348	2	-0.0172487	0.19169	0.717401	5731
236	Weighted-mean L3 in tract medial lemniscus (right)	Neurological	25641	-1	0.0172549	0.191684	0.717414	5727
131	Volume of grey matter in Temporal Fusiform Cortex, posterior division (left)	Neurological	25856	0	0.0166657	0.191686	0.71741	6139
255	Volume of grey matter in V Cerebellum (right)	Neurological	25896	0	-0.0166659	0.191715	0.717344	6138
15	Weighted-mean MD in tract inferior longitudinal fasciculus (right)	Neurological	25530	3	-0.0172525	0.191708	0.71736	5728
231	Weighted-mean L1 in tract superior longitudinal fasciculus (left)	Neurological	25590	3	-0.0172854	0.191716	0.717342	5706
252	Mean FA in corticospinal tract on FA skeleton (right)	Neurological	25062	-1	-0.0172071	0.191717	0.71734	5758
29	Weighted-mean MD in tract posterior thalamic radiation (left)	Neurological	25534	3	0.0172992	0.191714	0.717346	5697
73	Volume of accumbens (right)	Neurological	25024	-1	-0.0166561	0.191723	0.717326	6145
107	Mean L3 in cerebral peduncle on FA skeleton (right)	Neurological	25310	-1	-0.0172323	0.191725	0.717321	5741
198	Mean ISOVF in sagittal stratum on FA skeleton (left)	Neurological	25471	-1	0.0172518	0.191725	0.717321	5728
85	Mean FA in external capsule on FA skeleton (left)	Neurological	25089	2	-0.0172622	0.191731	0.717308	5721
8	Median BOLD effect (in group-defined mask) for faces-shapes contrast	Neurological	25048	-1	-0.0179858	0.191732	0.717305	5270
192	Mean L1 in retrolenticular part of internal capsule on FA skeleton (right)	Neurological	25220	-1	0.0172755	0.191738	0.717291	5712
73	Weighted-mean L3 in tract inferior longitudinal fasciculus (left)	Neurological	25637	3	0.0172537	0.191755	0.717254	5726
79	Weighted-mean FA in tract anterior thalamic radiation (left)	Neurological	25490	2	-0.0172433	0.191752	0.71726	5733
220	Volume of grey matter in Superior Frontal Gyrus (right)	Neurological	25787	0	-0.0166727	0.191751	0.717263	6132
6	Volume of grey matter in Inferior Temporal Gyrus, anterior division (right)	Neurological	25809	-1	-0.0166576	0.191755	0.717253	6143
198	Mean MD in sagittal stratum on FA skeleton (right)	Neurological	25134	3	-0.017267	0.191761	0.717239	5717
229	Mean MO in superior fronto-occipital fasciculus on FA skeleton (right)	Neurological	25194	-1	-0.0174033	0.191794	0.717165	5627
80	Mean ICVF in posterior thalamic radiation on FA skeleton (right)	Neurological	25372	2	-0.0172374	0.191786	0.717182	5736
38	Mean L3 in inferior cerebellar peduncle on FA skeleton (right)	Neurological	25306	-1	0.0172713	0.191768	0.717223	5714
157	Weighted-mean L2 in tract inferior longitudinal fasciculus (left)	Neurological	25610	3	-0.0172467	0.191781	0.717195	5730
5	Weighted-mean OD in tract middle cerebellar peduncle	Neurological	25693	-1	-0.0171764	0.191779	0.7172	5777
152	Weighted-mean MO in tract superior thalamic radiation (left)	Neurological	25565	-1	-0.0172148	0.191789	0.717177	5751
228	Weighted-mean FA in tract superior thalamic radiation (right)	Neurological	25512	2	-0.0172599	0.191789	0.717176	5721
234	Mean FA in anterior limb of internal capsule on FA skeleton (left)	Neurological	25073	2	-0.0172855	0.191792	0.717169	5704
52	Weighted-mean FA in tract superior longitudinal fasciculus (right)	Neurological	25510	2	-0.0172438	0.191778	0.717201	5732
157	Mean MD in tapetum on FA skeleton (right)	Neurological	25150	3	-0.0173236	0.191789	0.717177	5679
4	Volume of grey matter in Caudate (left)	Neurological	25880	-1	-0.0167708	0.19177	0.717219	6060
243	Mean MO in cerebral peduncle on FA skeleton (left)	Neurological	25167	-1	0.01728	0.191779	0.717199	5708
123	Weighted-mean ISOVF in tract parahippocampal part of cingulum (left)	Neurological	25710	-1	-0.0173525	0.191794	0.717165	5660
63	Mean ISOVF in sagittal stratum on FA skeleton (right)	Neurological	25470	-1	0.0172805	0.191805	0.717141	5707
7	Mean MO in superior fronto-occipital fasciculus on FA skeleton (right)	Neurological	25194	-1	-0.0174024	0.191817	0.717112	5627
201	Mean FA in superior corona radiata on FA skeleton (right)	Neurological	25080	2	-0.0172467	0.19182	0.717107	5729
54	Volume of grey matter in Intracalcarine Cortex (right)	Neurological	25829	0	-0.0166945	0.191825	0.717096	6114
71	Mean FA in posterior limb of internal capsule on FA skeleton (left)	Neurological	25075	2	0.0172449	0.191826	0.717092	5730
80	Mean FA in external capsule on FA skeleton (right)	Neurological	25088	2	-0.0172521	0.191836	0.71707	5725
46	Weighted-mean FA in tract middle cerebellar peduncle	Neurological	25504	-1	-0.0172446	0.191833	0.717076	5730
246	Weighted-mean ISOVF in tract medial lemniscus (right)	Neurological	25722	-1	-0.0172371	0.191834	0.717074	5735
144	Volume of grey matter in Middle Temporal Gyrus, anterior division (left)	Neurological	25802	0	0.0166623	0.191848	0.717042	6137
171	Volume of grey matter in Crus I Cerebellum (left)	Neurological	25900	0	0.0166593	0.191855	0.717026	6139
150	Volume of grey matter in Superior Frontal Gyrus (right)	Neurological	25787	0	0.0166688	0.191856	0.717025	6132
123	Weighted-mean MD in tract posterior thalamic radiation (left)	Neurological	25534	3	0.0172934	0.191863	0.717009	5697
32	Weighted-mean MD in tract superior thalamic radiation (right)	Neurological	25539	3	-0.0172911	0.191882	0.716966	5698
43	Weighted-mean OD in tract anterior thalamic radiation (left)	Neurological	25679	-1	0.0172547	0.191884	0.716961	5722
196	Mean L1 in splenium of corpus callosum on FA skeleton	Neurological	25204	-1	-0.0172146	0.191871	0.716991	5749
73	Mean L2 in medial lemniscus on FA skeleton (right)	Neurological	25256	-1	-0.0172371	0.191873	0.716986	5734
13	Weighted-mean MO in tract anterior thalamic radiation (left)	Neurological	25544	-1	0.0172216	0.191884	0.716962	5744
71	Mean FA in sagittal stratum on FA skeleton (left)	Neurological	25087	2	0.0172217	0.191883	0.716964	5744
209	Mean OD in corticospinal tract on FA skeleton (right)	Neurological	25398	-1	0.0172305	0.191887	0.716954	5738
43	Volume of grey matter in Temporal Pole (right)	Neurological	25797	0	0.0166551	0.191894	0.716939	6141
110	Mean FA in superior longitudinal fasciculus on FA skeleton (left)	Neurological	25097	2	0.0172378	0.191894	0.716939	5733
164	Mean ICVF in cingulum hippocampus on FA skeleton (right)	Neurological	25380	2	-0.0172256	0.191897	0.716932	5741
113	Volume of grey matter in Parahippocampal Gyrus, posterior division (right)	Neurological	25851	-1	0.0166537	0.191895	0.716935	6142
197	Volume of grey matter in Crus II Cerebellum (vermis)	Neurological	25904	-1	0.0166629	0.191905	0.716914	6135
192	Mean L1 in fornix cres+stria terminalis on FA skeleton (left)	Neurological	25239	-1	0.0172721	0.191904	0.716917	5710
71	Volume of hippocampus (right)	Neurological	25020	0	-0.0167037	0.191908	0.716908	6105
240	Volume of thalamus (right)	Neurological	25012	0	0.0166619	0.191931	0.716854	6135
128	Volume of brain, grey+white matter (normalised for head size)	Neurological	25009	2	-0.0166211	0.191936	0.716843	6165
3	Weighted-mean L2 in tract cingulate gyrus part of cingulum (left)	Neurological	25600	3	0.017228	0.191952	0.716808	5738
127	Mean L3 in splenium of corpus callosum on FA skeleton	Neurological	25300	3	0.0172596	0.191953	0.716804	5717
94	Weighted-mean L1 in tract superior thalamic radiation (left)	Neurological	25592	3	-0.017288	0.191963	0.716783	5698
143	Volume of grey matter in Parietal Operculum Cortex (left)	Neurological	25866	0	0.016658	0.191962	0.716786	6137
34	Mean MO in external capsule on FA skeleton (right)	Neurological	25184	-1	-0.0172425	0.191966	0.716775	5728
68	Volume of grey matter in Cuneal Cortex (left)	Neurological	25844	0	0.0166523	0.191969	0.716769	6141
119	Weighted-mean ICVF in tract inferior longitudinal fasciculus (left)	Neurological	25664	2	-0.0172242	0.191974	0.716758	5740
182	Volume of grey matter in Planum Polare (left)	Neurological	25868	0	0.0166553	0.191998	0.716704	6138
196	Weighted-mean L3 in tract acoustic radiation (right)	Neurological	25624	-1	0.0172326	0.191989	0.716725	5734
207	Weighted-mean MO in tract corticospinal tract (left)	Neurological	25550	-1	0.0172172	0.191997	0.716705	5744
101	Mean L2 in anterior limb of internal capsule on FA skeleton (right)	Neurological	25264	-1	-0.0173141	0.191994	0.716712	5680
195	Mean ISOVF in genu of corpus callosum on FA skeleton	Neurological	25442	-1	-0.0173169	0.192001	0.716696	5678
35	Mean L3 in superior longitudinal fasciculus on FA skeleton (left)	Neurological	25337	3	-0.0172507	0.191988	0.716726	5722
23	Total volume of white matter hyperintensities (from T1 and T2_FLAIR images)	Neurological	25781	-1	-0.0172175	0.191991	0.71672	5744
64	Mean L1 in superior longitudinal fasciculus on FA skeleton (right)	Neurological	25240	3	-0.0172505	0.191992	0.716718	5722
138	Weighted-mean OD in tract inferior longitudinal fasciculus (left)	Neurological	25691	-1	-0.0172423	0.19201	0.716677	5727
68	Mean L1 in superior fronto-occipital fasciculus on FA skeleton (right)	Neurological	25242	-1	0.0172741	0.192008	0.71668	5706
251	Mean MD in body of corpus callosum on FA skeleton	Neurological	25107	3	0.0172755	0.192011	0.716675	5705
81	Mean OD in cerebral peduncle on FA skeleton (right)	Neurological	25406	-1	0.0172408	0.19201	0.716676	5728
14	Volume of grey matter in VI Cerebellum (left)	Neurological	25897	0	-0.0166637	0.192027	0.716638	6131
190	Median T2star in amygdala (left)	Neurological	25036	-1	0.0173524	0.192032	0.716626	5654
137	Mean ISOVF in corticospinal tract on FA skeleton (right)	Neurological	25446	1	0.0172959	0.192031	0.716628	5691
91	Volume of grey matter in Pallidum (right)	Neurological	25885	-1	0.0167427	0.192039	0.716611	6073
42	Mean L2 in superior fronto-occipital fasciculus on FA skeleton (left)	Neurological	25291	-1	-0.0174031	0.192038	0.716612	5621
102	Volume of grey matter in Middle Frontal Gyrus (left)	Neurological	25788	0	0.0166618	0.192041	0.716606	6132
30	Mean L3 in cingulum cingulate gyrus on FA skeleton (left)	Neurological	25331	3	-0.0172319	0.192045	0.716597	5733
81	Volume of putamen (left)	Neurological	25015	0	0.0166634	0.192073	0.716534	6130
150	Weighted-mean L1 in tract posterior thalamic radiation (left)	Neurological	25588	3	-0.0172412	0.192076	0.716527	5726
71	Weighted-mean MO in tract medial lemniscus (right)	Neurological	25560	-1	0.0172293	0.192073	0.716533	5734
72	Mean FA in posterior thalamic radiation on FA skeleton (right)	Neurological	25084	2	0.0172368	0.192074	0.716532	5729
81	Volume of amygdala (left)	Neurological	25021	-1	0.0166213	0.192075	0.716529	6161
242	Volume of grey matter in Inferior Frontal Gyrus, pars triangularis (left)	Neurological	25790	-1	0.0166646	0.192077	0.716525	6129
101	Mean L2 in corticospinal tract on FA skeleton (left)	Neurological	25255	1	-0.0172875	0.192093	0.716489	5695
6	Weighted-mean ISOVF in tract medial lemniscus (left)	Neurological	25721	-1	-0.0172511	0.192093	0.716488	5719
152	Volume of grey matter in Subcallosal Cortex (right)	Neurological	25835	0	0.0166544	0.192094	0.716487	6136
174	Weighted-mean OD in tract anterior thalamic radiation (left)	Neurological	25679	-1	-0.0172465	0.192095	0.716485	5722
16	Weighted-mean MO in tract medial lemniscus (right)	Neurological	25560	-1	-0.0172286	0.192093	0.716489	5734
131	Mean L3 in fornix cres+stria terminalis on FA skeleton (right)	Neurological	25334	3	-0.0172993	0.192101	0.716471	5687
232	Mean FA in tapetum on FA skeleton (left)	Neurological	25103	-1	-0.0172553	0.192102	0.716468	5716
222	Weighted-mean ICVF in tract parahippocampal part of cingulum (right)	Neurological	25657	2	0.017237	0.192107	0.716457	5728
44	Volume of caudate (right)	Neurological	25014	0	0.0166667	0.192129	0.716407	6126
243	Mean L2 in sagittal stratum on FA skeleton (left)	Neurological	25279	3	0.0172211	0.192129	0.716406	5738
237	Volume of grey matter in X Cerebellum (right)	Neurological	25920	-1	0.0166722	0.192129	0.716407	6122
124	Weighted-mean FA in tract medial lemniscus (left)	Neurological	25505	-1	0.0172361	0.192132	0.716401	5728
37	Mean ISOVF in anterior corona radiata on FA skeleton (left)	Neurological	25463	3	0.0172571	0.192133	0.716397	5714
64	Volume of grey matter in Parahippocampal Gyrus, anterior division (right)	Neurological	25849	0	0.0166338	0.192139	0.716384	6150
243	Mean L1 in external capsule on FA skeleton (left)	Neurological	25233	-1	0.0172915	0.192144	0.716373	5691
144	Weighted-mean MD in tract inferior fronto-occipital fasciculus (right)	Neurological	25528	3	-0.0172234	0.192147	0.716366	5736
157	Mean L2 in superior cerebellar peduncle on FA skeleton (left)	Neurological	25261	-1	-0.017222	0.192145	0.71637	5737
222	Weighted-mean L2 in tract superior thalamic radiation (left)	Neurological	25619	3	-0.0172701	0.192149	0.716362	5705
234	Mean L2 in superior cerebellar peduncle on FA skeleton (left)	Neurological	25261	-1	0.0172216	0.192156	0.716347	5737
217	Weighted-mean L2 in tract forceps major	Neurological	25606	-1	-0.017291	0.192159	0.716339	5691
13	Weighted-mean L3 in tract posterior thalamic radiation (left)	Neurological	25642	3	0.0172968	0.192166	0.716325	5687
185	Mean ISOVF in retrolenticular part of internal capsule on FA skeleton (left)	Neurological	25461	-1	-0.0172482	0.192169	0.716316	5719
128	Weighted-mean MO in tract cingulate gyrus part of cingulum (right)	Neurological	25547	-1	-0.0172423	0.192164	0.716328	5723
9	Mean L2 in posterior thalamic radiation on FA skeleton (right)	Neurological	25276	3	-0.0172799	0.19217	0.716314	5698
134	Volume of grey matter in Crus I Cerebellum (right)	Neurological	25902	0	-0.0166584	0.192168	0.716318	6131
119	Volume of brain, grey+white matter (normalised for head size)	Neurological	25009	2	-0.0166122	0.192174	0.716305	6165
26	Mean FA in cerebral peduncle on FA skeleton (right)	Neurological	25070	-1	0.0171787	0.192181	0.71629	5765
213	Mean ICVF in anterior limb of internal capsule on FA skeleton (right)	Neurological	25360	2	0.0172472	0.192194	0.716261	5719
233	Weighted-mean L2 in tract posterior thalamic radiation (right)	Neurological	25616	3	0.0172716	0.19219	0.716269	5703
137	Mean FA in genu of corpus callosum on FA skeleton	Neurological	25058	2	0.0172684	0.192194	0.716261	5705
172	Mean FA in uncinate fasciculus on FA skeleton (left)	Neurological	25101	-1	0.0172195	0.19221	0.716225	5737
213	Weighted-mean FA in tract cingulate gyrus part of cingulum (left)	Neurological	25492	2	0.017221	0.192209	0.716226	5736
139	Mean L2 in middle cerebellar peduncle on FA skeleton	Neurological	25248	1	-0.0172255	0.19221	0.716223	5733
48	Mean FA in body of corpus callosum on FA skeleton	Neurological	25059	2	0.017257	0.192214	0.716214	5712
207	Mean ISOVF in external capsule on FA skeleton (left)	Neurological	25473	-1	-0.0173299	0.192215	0.716212	5664
219	Weighted-mean L1 in tract posterior thalamic radiation (right)	Neurological	25589	3	0.0172475	0.192225	0.716189	5718
111	Mean MD in uncinate fasciculus on FA skeleton (left)	Neurological	25149	-1	-0.0172249	0.192226	0.716189	5733
26	Mean ICVF in cingulum cingulate gyrus on FA skeleton (left)	Neurological	25379	2	-0.0172188	0.192227	0.716185	5737
135	Weighted-mean L2 in tract anterior thalamic radiation (left)	Neurological	25598	3	0.0172962	0.192219	0.716204	5686
70	Volume of white matter	Neurological	25008	0	0.016625	0.192228	0.716184	6154
69	Weighted-mean ICVF in tract superior longitudinal fasciculus (right)	Neurological	25672	2	0.0172389	0.192253	0.716127	5723
201	Mean L2 in posterior corona radiata on FA skeleton (right)	Neurological	25274	3	0.0172783	0.192251	0.716132	5697
135	Volume of grey matter in Middle Temporal Gyrus, temporooccipital part (right)	Neurological	25807	-1	0.0166294	0.192256	0.716119	6150
164	Discrepancy between SWI brain image and T1 brain image	Neurological	25738	-1	-0.0175026	0.192249	0.716136	5552
90	Mean ICVF in medial lemniscus on FA skeleton (left)	Neurological	25353	-1	0.0172251	0.192259	0.716113	5732
98	Volume of grey matter in Crus I Cerebellum (right)	Neurological	25902	0	0.0166549	0.192263	0.716105	6131
102	Weighted-mean MO in tract corticospinal tract (left)	Neurological	25550	-1	-0.0172072	0.192256	0.71612	5744
201	Weighted-mean OD in tract superior longitudinal fasciculus (right)	Neurological	25699	-1	-0.0172235	0.192261	0.716108	5733
249	Number of incorrect matches in round (pilot)	Neurological	10137	NA	0.10297	0.192261	0.716109	162
251	Mean ISOVF in retrolenticular part of internal capsule on FA skeleton (left)	Neurological	25461	-1	0.0172453	0.192243	0.716149	5719
55	Mean FA in superior corona radiata on FA skeleton (left)	Neurological	25081	2	0.0172406	0.192247	0.71614	5722
228	Mean MO in anterior corona radiata on FA skeleton (left)	Neurological	25175	-1	0.0171852	0.192285	0.716054	5758
7	Weighted-mean ISOVF in tract superior thalamic radiation (left)	Neurological	25727	3	0.0172481	0.192289	0.716046	5716
210	Weighted-mean ICVF in tract corticospinal tract (right)	Neurological	25659	2	0.0171844	0.192304	0.716011	5758
185	Volume of grey matter in Cingulate Gyrus, anterior division (right)	Neurological	25839	-1	0.0167422	0.192308	0.716003	6066
131	Weighted-mean ISOVF in tract cingulate gyrus part of cingulum (right)	Neurological	25709	-1	-0.0172685	0.192306	0.716006	5702
19	Mean FA in body of corpus callosum on FA skeleton	Neurological	25059	2	0.0172535	0.192303	0.716014	5712
198	Mean ICVF in cingulum cingulate gyrus on FA skeleton (left)	Neurological	25379	2	0.0172155	0.192315	0.715988	5737
244	Mean L3 in superior cerebellar peduncle on FA skeleton (right)	Neurological	25308	-1	0.0172286	0.192324	0.715967	5728
109	Volume of grey matter in Paracingulate Gyrus (right)	Neurological	25837	0	0.0166378	0.192321	0.715972	6142
112	Volume of ventricular cerebrospinal fluid (normalised for head size)	Neurological	25003	-1	0.0167407	0.192312	0.715994	6067
121	Weighted-mean L2 in tract middle cerebellar peduncle	Neurological	25612	-1	-0.0172818	0.192316	0.715986	5693
38	Volume of grey matter in Middle Temporal Gyrus, temporooccipital part (left)	Neurological	25806	-1	0.0166473	0.192319	0.715977	6135
144	Weighted-mean OD in tract corticospinal tract (left)	Neurological	25685	-1	0.0172006	0.19231	0.715997	5747
19	Mean L3 in anterior corona radiata on FA skeleton (left)	Neurological	25319	3	-0.017271	0.192322	0.71597	5700
128	Mean MO in cingulum cingulate gyrus on FA skeleton (left)	Neurological	25187	-1	-0.0172352	0.192308	0.716002	5724
69	Mean MD in pontine crossing tract on FA skeleton	Neurological	25105	1	-0.0172662	0.192327	0.71596	5703
96	Mean L3 in anterior limb of internal capsule on FA skeleton (left)	Neurological	25313	3	0.0173209	0.19233	0.715953	5667
6	Volume of grey matter in V Cerebellum (right)	Neurological	25896	0	0.0166426	0.192336	0.715939	6138
197	Weighted-mean MD in tract anterior thalamic radiation (left)	Neurological	25517	3	-0.0172992	0.192338	0.715935	5681
13	Mean OD in fornix cres+stria terminalis on FA skeleton (right)	Neurological	25430	-1	-0.0172581	0.192341	0.715927	5708
46	Mean MD in cingulum hippocampus on FA skeleton (right)	Neurological	25140	-1	0.0171918	0.192346	0.715917	5752
76	Volume of grey matter in VI Cerebellum (right)	Neurological	25899	0	0.0166572	0.192346	0.715917	6127
92	Mean MO in posterior corona radiata on FA skeleton (left)	Neurological	25179	-1	-0.0172216	0.19235	0.715908	5732
35	Mean L3 in splenium of corpus callosum on FA skeleton	Neurological	25300	3	-0.0172442	0.19235	0.715907	5717
242	Weighted-mean FA in tract forceps minor	Neurological	25499	2	0.0172199	0.192355	0.715897	5733
97	Mean FA in cingulum cingulate gyrus on FA skeleton (left)	Neurological	25091	2	0.0172092	0.192359	0.715887	5740
20	Mean L2 in uncinate fasciculus on FA skeleton (left)	Neurological	25293	-1	-0.0172164	0.192368	0.715867	5735
45	Median T2star in amygdala (left)	Neurological	25036	-1	-0.017339	0.192376	0.71585	5654
77	Weighted-mean ICVF in tract superior longitudinal fasciculus (left)	Neurological	25671	2	0.0172191	0.192376	0.715849	5733
200	Weighted-mean MO in tract inferior fronto-occipital fasciculus (right)	Neurological	25555	-1	0.0171848	0.192372	0.715858	5756
57	Mean ISOVF in posterior corona radiata on FA skeleton (left)	Neurological	25467	3	-0.0172582	0.192377	0.715846	5707
41	Mean ICVF in retrolenticular part of internal capsule on FA skeleton (left)	Neurological	25365	2	-0.0172249	0.192381	0.715837	5729
40	Mean FA in superior fronto-occipital fasciculus on FA skeleton (right)	Neurological	25098	-1	0.0172534	0.192386	0.715827	5710
185	Median BOLD effect (in group-defined mask) for faces-shapes contrast	Neurological	25048	-1	0.0179589	0.192397	0.715802	5270
235	Mean ISOVF in retrolenticular part of internal capsule on FA skeleton (left)	Neurological	25461	-1	0.017239	0.192407	0.71578	5719
235	Volume of pallidum (left)	Neurological	25017	-1	0.0166793	0.19241	0.715773	6109
251	Mean L2 in sagittal stratum on FA skeleton (right)	Neurological	25278	3	0.0172357	0.192412	0.715767	5721
134	Weighted-mean ISOVF in tract parahippocampal part of cingulum (right)	Neurological	25711	-1	-0.0173114	0.192417	0.715757	5671
103	Mean L1 in sagittal stratum on FA skeleton (right)	Neurological	25230	3	-0.0171994	0.19242	0.715749	5745
210	Weighted-mean MO in tract corticospinal tract (left)	Neurological	25550	-1	0.0172008	0.192423	0.715744	5744
143	Mean L2 in fornix cres+stria terminalis on FA skeleton (left)	Neurological	25287	3	0.0172598	0.192453	0.715676	5704
15	Mean OD in pontine crossing tract on FA skeleton	Neurological	25393	-1	-0.0171743	0.192451	0.715679	5761
95	Mean MD in inferior cerebellar peduncle on FA skeleton (right)	Neurological	25114	-1	-0.0172151	0.192439	0.715707	5734
204	Mean OD in fornix cres+stria terminalis on FA skeleton (left)	Neurological	25431	-1	-0.0172599	0.192452	0.715678	5704
127	Volume of brain, grey+white matter	Neurological	25010	0	-0.016626	0.192455	0.71567	6147
125	Mean OD in anterior corona radiata on FA skeleton (right)	Neurological	25414	-1	0.0172072	0.192451	0.715681	5739
255	Weighted-mean L2 in tract superior thalamic radiation (left)	Neurological	25619	3	-0.0172582	0.192455	0.715671	5705
207	Weighted-mean MD in tract forceps major	Neurological	25525	-1	-0.0172544	0.192437	0.715711	5708
221	Mean MO in posterior thalamic radiation on FA skeleton (left)	Neurological	25181	-1	0.0173147	0.192451	0.71568	5668
27	Weighted-mean FA in tract medial lemniscus (right)	Neurological	25506	-1	0.0171912	0.192437	0.715711	5750
226	Mean L3 in superior longitudinal fasciculus on FA skeleton (right)	Neurological	25336	3	0.0172512	0.192441	0.715702	5710
253	Mean ICVF in posterior limb of internal capsule on FA skeleton (right)	Neurological	25362	2	0.0172288	0.192436	0.715714	5725
180	Volume of peripheral cortical grey matter (normalised for head size)	Neurological	25001	-1	0.0166081	0.192465	0.715648	6160
52	Mean MD in cingulum cingulate gyrus on FA skeleton (left)	Neurological	25139	3	0.0172712	0.192472	0.715633	5696
198	Mean FA in fornix cres+stria terminalis on FA skeleton (left)	Neurological	25095	2	-0.0171973	0.192474	0.715628	5745
64	Mean FA in superior fronto-occipital fasciculus on FA skeleton (left)	Neurological	25099	2	0.0172515	0.192474	0.715629	5709
176	Volume of grey matter in Insular Cortex (left)	Neurological	25784	0	0.0166322	0.192471	0.715635	6142
187	Mean ISOVF in superior fronto-occipital fasciculus on FA skeleton (right)	Neurological	25482	-1	-0.0172718	0.192495	0.715582	5695
9	Mean L2 in splenium of corpus callosum on FA skeleton	Neurological	25252	-1	-0.0171739	0.1925	0.71557	5760
255	Weighted-mean ISOVF in tract anterior thalamic radiation (left)	Neurological	25706	3	-0.0172626	0.192498	0.715573	5701
169	Mean L1 in fornix on FA skeleton	Neurological	25205	-1	-0.0172896	0.192507	0.715553	5683
218	Volume of ventricular cerebrospinal fluid (normalised for head size)	Neurological	25003	-1	0.0167333	0.192509	0.71555	6067
45	Weighted-mean L3 in tract forceps minor	Neurological	25634	3	0.0172261	0.192505	0.715559	5725
161	Volume of grey matter in Middle Temporal Gyrus, posterior division (right)	Neurological	25805	0	0.0166252	0.192513	0.715541	6146
189	Weighted-mean L1 in tract forceps major	Neurological	25579	-1	-0.0171984	0.192522	0.71552	5743
126	Weighted-mean L2 in tract acoustic radiation (right)	Neurological	25597	-1	0.0172116	0.192531	0.7155	5734
251	Volume of grey matter in Lingual Gyrus (right)	Neurological	25853	0	-0.0166422	0.192529	0.715504	6133
174	Weighted-mean L1 in tract anterior thalamic radiation (left)	Neurological	25571	3	0.0172807	0.19254	0.715479	5688
224	Mean L3 in middle cerebellar peduncle on FA skeleton	Neurological	25296	1	0.0172248	0.192538	0.715483	5725
251	Volume of grey matter in Planum Polare (left)	Neurological	25868	0	-0.016635	0.19254	0.715478	6138
16	Weighted-mean MD in tract forceps minor	Neurological	25526	3	-0.0172279	0.192537	0.715487	5723
44	Median T2star in caudate (right)	Neurological	25029	-1	0.0173505	0.192553	0.715449	5642
237	Inverted temporal signal-to-noise ratio in pre-processed rfMRI	Neurological	25743	-1	0.0171139	0.192555	0.715446	5799
205	Mean L3 in superior fronto-occipital fasciculus on FA skeleton (right)	Neurological	25338	-1	-0.0173076	0.192554	0.715447	5670
192	Weighted-mean MD in tract inferior fronto-occipital fasciculus (left)	Neurological	25527	3	0.0172061	0.192557	0.71544	5737
216	Weighted-mean MD in tract corticospinal tract (left)	Neurological	25523	-1	-0.0172029	0.192561	0.715432	5739
151	Volume of white matter	Neurological	25008	0	0.0166125	0.192564	0.715425	6154
151	Mean OD in anterior limb of internal capsule on FA skeleton (left)	Neurological	25409	-1	-0.0172282	0.192567	0.715418	5722
25	Volume of grey matter in Caudate (right)	Neurological	25881	-1	0.0167445	0.192578	0.715393	6057
139	Volume of grey matter in Inferior Frontal Gyrus, pars opercularis (left)	Neurological	25792	-1	0.0166493	0.192594	0.715358	6126
223	90th percentile of BOLD effect (in group-defined mask) for shapes activation	Neurological	25761	-1	0.0180421	0.192591	0.715365	5217
206	Mean ISOVF in fornix cres+stria terminalis on FA skeleton (right)	Neurological	25478	3	-0.0172878	0.192593	0.715359	5682
143	Mean L1 in inferior cerebellar peduncle on FA skeleton (left)	Neurological	25211	-1	-0.0172017	0.192593	0.715359	5739
118	Mean MD in medial lemniscus on FA skeleton (left)	Neurological	25113	1	-0.0172484	0.192592	0.715361	5708
27	Mean L1 in external capsule on FA skeleton (left)	Neurological	25233	-1	-0.0172739	0.192597	0.71535	5691
134	Mean L3 in body of corpus callosum on FA skeleton	Neurological	25299	3	-0.0172434	0.192603	0.715337	5711
193	Mean ISOVF in middle cerebellar peduncle on FA skeleton	Neurological	25440	1	0.0172477	0.19261	0.715322	5708
83	Weighted-mean L3 in tract superior longitudinal fasciculus (right)	Neurological	25645	3	-0.0172567	0.192612	0.715316	5702
90	Median T2star in thalamus (left)	Neurological	25026	-1	0.0173466	0.192613	0.715314	5643
157	Volume of grey matter in Insular Cortex (right)	Neurological	25785	0	-0.0166144	0.19262	0.715298	6151
29	Weighted-mean ISOVF in tract inferior longitudinal fasciculus (left)	Neurological	25718	3	0.0172501	0.192626	0.715286	5706
48	Weighted-mean L3 in tract inferior longitudinal fasciculus (right)	Neurological	25638	3	-0.0172364	0.192628	0.71528	5715
28	Mean L1 in superior fronto-occipital fasciculus on FA skeleton (left)	Neurological	25243	-1	-0.0173231	0.192627	0.715283	5658
220	Weighted-mean L1 in tract forceps major	Neurological	25579	-1	-0.0171942	0.192632	0.715273	5743
103	Mean FA in anterior limb of internal capsule on FA skeleton (right)	Neurological	25072	-1	-0.0172252	0.192645	0.715242	5722
58	Mean OD in middle cerebellar peduncle on FA skeleton	Neurological	25392	-1	-0.0172204	0.192652	0.715227	5725
227	Mean L1 in posterior thalamic radiation on FA skeleton (right)	Neurological	25228	-1	-0.017216	0.192651	0.71523	5728
164	Volume of grey matter in Supracalcarine Cortex (left)	Neurological	25874	0	-0.0166469	0.192657	0.715215	6126
106	Volume of grey matter (normalised for head size)	Neurological	25005	-1	0.0165791	0.192666	0.715196	6176
192	Mean FA in posterior thalamic radiation on FA skeleton (left)	Neurological	25085	2	-0.0172396	0.192663	0.715202	5712
40	Mean MD in medial lemniscus on FA skeleton (right)	Neurological	25112	1	0.0172094	0.192665	0.715198	5732
13	Mean OD in genu of corpus callosum on FA skeleton	Neurological	25394	-1	-0.0172337	0.19266	0.715208	5716
180	Mean L3 in superior fronto-occipital fasciculus on FA skeleton (left)	Neurological	25339	-1	-0.0173368	0.19267	0.715186	5648
54	Mean ICVF in superior longitudinal fasciculus on FA skeleton (right)	Neurological	25384	2	-0.0172075	0.192675	0.715174	5733
240	Weighted-mean FA in tract acoustic radiation (right)	Neurological	25489	-1	0.0171582	0.192674	0.715177	5766
119	Mean L2 in genu of corpus callosum on FA skeleton	Neurological	25250	3	0.0172796	0.192685	0.715151	5685
249	Mean OD in external capsule on FA skeleton (left)	Neurological	25425	-1	-0.0171922	0.192684	0.715155	5743
129	Volume of white matter	Neurological	25008	0	-0.0166081	0.192682	0.715158	6154
108	Mean OD in posterior limb of internal capsule on FA skeleton (right)	Neurological	25410	-1	0.0171979	0.192691	0.715139	5739
57	Mean MD in cingulum hippocampus on FA skeleton (right)	Neurological	25140	-1	0.0171782	0.192696	0.715127	5752
222	Volume of grey matter in VIIb Cerebellum (right)	Neurological	25908	0	0.0166468	0.192697	0.715124	6125
32	Volume of grey matter in Temporal Occipital Fusiform Cortex (right)	Neurological	25859	0	0.01663	0.192709	0.715097	6137
112	Weighted-mean L3 in tract superior longitudinal fasciculus (right)	Neurological	25645	3	0.0172526	0.192718	0.715078	5702
236	Weighted-mean ISOVF in tract superior thalamic radiation (right)	Neurological	25728	3	-0.0172646	0.19272	0.715074	5694
150	Mean ISOVF in medial lemniscus on FA skeleton (left)	Neurological	25449	-1	-0.0172647	0.192719	0.715075	5694
2	Mean L2 in fornix cres+stria terminalis on FA skeleton (left)	Neurological	25287	3	0.0172494	0.192723	0.715066	5704
57	Weighted-mean L1 in tract medial lemniscus (right)	Neurological	25587	-1	-0.0171634	0.192734	0.715042	5761
72	Mean MD in tapetum on FA skeleton (left)	Neurological	25151	3	-0.0172795	0.192729	0.715054	5684
232	Mean L3 in cerebral peduncle on FA skeleton (right)	Neurological	25310	-1	0.0171932	0.192736	0.715038	5741
92	Mean OD in superior cerebellar peduncle on FA skeleton (left)	Neurological	25405	-1	0.0171618	0.192736	0.715036	5762
195	Median T2star in caudate (right)	Neurological	25029	-1	0.0173428	0.192752	0.715001	5642
246	Mean MD in fornix cres+stria terminalis on FA skeleton (right)	Neurological	25142	3	-0.0172785	0.192754	0.714996	5684
253	Weighted-mean FA in tract medial lemniscus (right)	Neurological	25506	-1	-0.017179	0.192753	0.714999	5750
29	Mean L1 in body of corpus callosum on FA skeleton	Neurological	25203	-1	-0.0172153	0.192746	0.715016	5726
2	Mean ISOVF in cingulum hippocampus on FA skeleton (left)	Neurological	25477	-1	0.0172752	0.192761	0.714982	5686
241	Mean ICVF in posterior corona radiata on FA skeleton (right)	Neurological	25370	2	-0.0172356	0.192766	0.714969	5712
121	Mean L1 in posterior corona radiata on FA skeleton (right)	Neurological	25226	3	-0.0172811	0.192764	0.714974	5682
13	Mean L2 in fornix cres+stria terminalis on FA skeleton (right)	Neurological	25286	3	-0.0172563	0.192779	0.714941	5698
162	Mean L1 in tapetum on FA skeleton (right)	Neurological	25246	-1	0.017285	0.192782	0.714934	5679
39	Mean L3 in tapetum on FA skeleton (right)	Neurological	25342	3	0.0172959	0.192775	0.714949	5672
98	Mean MD in sagittal stratum on FA skeleton (right)	Neurological	25134	3	-0.0172275	0.192781	0.714937	5717
25	Volume of grey matter in Middle Temporal Gyrus, temporooccipital part (right)	Neurological	25807	-1	0.0166094	0.19279	0.714915	6150
245	90th percentile of BOLD effect (in group-defined amygdala activation mask) for faces-shapes contrast	Neurological	25767	-1	0.017998	0.192786	0.714925	5238
163	Mean MO in medial lemniscus on FA skeleton (right)	Neurological	25160	-1	-0.0172347	0.19279	0.714915	5712
247	Mean L2 in external capsule on FA skeleton (right)	Neurological	25280	3	-0.0172731	0.192815	0.714859	5686
113	Mean OD in sagittal stratum on FA skeleton (right)	Neurological	25422	-1	0.0172126	0.192816	0.714856	5726
75	Volume of grey matter in Thalamus (left)	Neurological	25878	-1	0.0166288	0.192815	0.714859	6135
202	Mean MD in anterior limb of internal capsule on FA skeleton (left)	Neurological	25121	3	0.0173081	0.192816	0.714857	5663
203	Weighted-mean OD in tract inferior fronto-occipital fasciculus (right)	Neurological	25690	-1	-0.017181	0.192817	0.714854	5747
23	Mean MD in splenium of corpus callosum on FA skeleton	Neurological	25108	3	-0.0171797	0.192814	0.714861	5748
70	Weighted-mean L2 in tract uncinate fasciculus (right)	Neurological	25622	3	-0.0172144	0.192808	0.714876	5725
58	Mean OD in posterior limb of internal capsule on FA skeleton (left)	Neurological	25411	-1	0.0172171	0.192816	0.714857	5723
72	Mean ISOVF in superior cerebellar peduncle on FA skeleton (left)	Neurological	25453	-1	-0.0172052	0.192812	0.714866	5731
11	Weighted-mean MD in tract posterior thalamic radiation (right)	Neurological	25535	3	0.0172641	0.192811	0.714867	5692
21	Weighted-mean ICVF in tract uncinate fasciculus (left)	Neurological	25675	2	-0.0171705	0.19282	0.714849	5754
113	Weighted-mean L2 in tract inferior longitudinal fasciculus (right)	Neurological	25611	3	0.0172309	0.192849	0.714782	5713
201	Weighted-mean FA in tract forceps minor	Neurological	25499	2	-0.017201	0.192842	0.714798	5733
80	Weighted-mean MD in tract corticospinal tract (left)	Neurological	25523	-1	0.0171926	0.192829	0.714829	5739
114	Weighted-mean OD in tract posterior thalamic radiation (left)	Neurological	25696	-1	-0.017174	0.192846	0.714789	5751
155	Mean OD in external capsule on FA skeleton (left)	Neurological	25425	-1	0.0171861	0.192842	0.714799	5743
33	Mean OD in posterior limb of internal capsule on FA skeleton (left)	Neurological	25411	-1	-0.0172163	0.192836	0.714812	5723
222	Volume of grey matter in Occipital Pole (right)	Neurological	25877	0	0.0166168	0.192847	0.714788	6143
181	Mean FA in sagittal stratum on FA skeleton (right)	Neurological	25086	2	-0.0171859	0.192845	0.714791	5743
225	Volume of grey matter in Ventral Striatum (right)	Neurological	25891	0	0.0165952	0.192848	0.714786	6159
49	Mean MO in cingulum hippocampus on FA skeleton (right)	Neurological	25188	-1	-0.0172508	0.192841	0.7148	5700
247	Volume of grey matter in Caudate (right)	Neurological	25881	-1	0.0167341	0.192853	0.714774	6057
70	Amount of warping applied to non-linearly align T1 brain image to standard-space	Neurological	25733	NA	-0.0167173	0.192861	0.714755	6069
77	Mean FA in cingulum cingulate gyrus on FA skeleton (right)	Neurological	25090	2	0.017197	0.19287	0.714735	5735
96	Mean OD in cerebral peduncle on FA skeleton (left)	Neurological	25407	-1	0.0172135	0.19287	0.714736	5724
172	Mean OD in sagittal stratum on FA skeleton (left)	Neurological	25423	-1	0.0172435	0.192874	0.714727	5704
43	Weighted-mean L2 in tract cingulate gyrus part of cingulum (left)	Neurological	25600	3	-0.0171919	0.192885	0.714701	5738
59	Volume of ventricular cerebrospinal fluid (normalised for head size)	Neurological	25003	-1	0.016719	0.192889	0.714693	6067
208	Weighted-mean FA in tract medial lemniscus (right)	Neurological	25506	-1	-0.0171735	0.192896	0.714678	5750
220	Weighted-mean L3 in tract uncinate fasciculus (right)	Neurological	25649	3	-0.0172139	0.192899	0.71467	5723
28	Mean L3 in superior cerebellar peduncle on FA skeleton (right)	Neurological	25308	-1	-0.0172061	0.192907	0.714653	5728
125	Weighted-mean L3 in tract acoustic radiation (right)	Neurological	25624	-1	0.0171969	0.192911	0.714643	5734
119	Weighted-mean OD in tract inferior longitudinal fasciculus (left)	Neurological	25691	-1	0.017207	0.192921	0.714621	5727
221	Mean ICVF in genu of corpus callosum on FA skeleton	Neurological	25346	2	-0.0172017	0.192942	0.714574	5730
203	Volume of grey matter in Precentral Gyrus (left)	Neurological	25794	0	0.0166309	0.192942	0.714574	6130
147	Mean ICVF in cingulum hippocampus on FA skeleton (left)	Neurological	25381	2	0.017176	0.192949	0.714558	5747
38	Mean ICVF in cingulum cingulate gyrus on FA skeleton (right)	Neurological	25378	2	-0.0171977	0.192967	0.714518	5732
199	Mean MO in superior fronto-occipital fasciculus on FA skeleton (left)	Neurological	25195	-1	-0.0174118	0.192965	0.714521	5592
134	Mean ISOVF in anterior corona radiata on FA skeleton (right)	Neurological	25462	3	-0.0172279	0.192965	0.714521	5712
197	Weighted-mean OD in tract parahippocampal part of cingulum (right)	Neurological	25684	-1	0.0172837	0.192971	0.714508	5675
237	Mean L3 in superior longitudinal fasciculus on FA skeleton (left)	Neurological	25337	3	-0.0172126	0.192972	0.714505	5722
221	Volume of grey matter in Supracalcarine Cortex (left)	Neurological	25874	0	0.0166349	0.192978	0.714492	6126
22	Mean MD in uncinate fasciculus on FA skeleton (right)	Neurological	25148	-1	0.0171852	0.19298	0.714488	5740
48	Mean MD in superior cerebellar peduncle on FA skeleton (left)	Neurological	25117	-1	0.0171853	0.192977	0.714493	5740
104	Mean L3 in uncinate fasciculus on FA skeleton (right)	Neurological	25340	-1	0.0172067	0.193006	0.714429	5725
94	Weighted-mean ISOVF in tract cingulate gyrus part of cingulum (right)	Neurological	25709	-1	-0.0172414	0.193006	0.71443	5702
2	Mean OD in external capsule on FA skeleton (left)	Neurological	25425	-1	-0.0171798	0.193006	0.71443	5743
50	Mean ISOVF in inferior cerebellar peduncle on FA skeleton (right)	Neurological	25450	-1	-0.0172601	0.192993	0.714458	5690
86	Mean ISOVF in tapetum on FA skeleton (left)	Neurological	25487	-1	0.0173115	0.193003	0.714435	5656
29	Weighted-mean ICVF in tract superior longitudinal fasciculus (left)	Neurological	25671	2	-0.0171951	0.192997	0.71445	5733
35	Mean ISOVF in pontine crossing tract on FA skeleton	Neurological	25441	1	-0.0172476	0.193002	0.714439	5698
78	Weighted-mean ICVF in tract uncinate fasciculus (right)	Neurological	25676	2	-0.0171687	0.193022	0.714393	5750
255	Weighted-mean L2 in tract anterior thalamic radiation (right)	Neurological	25599	3	-0.0172603	0.193028	0.714381	5689
251	Mean MO in anterior limb of internal capsule on FA skeleton (left)	Neurological	25169	-1	0.0172074	0.193028	0.714379	5724
246	Mean L1 in retrolenticular part of internal capsule on FA skeleton (right)	Neurological	25220	-1	-0.0172253	0.193033	0.714368	5712
166	Volume of grey matter in Crus I Cerebellum (vermis)	Neurological	25901	-1	-0.0166178	0.193037	0.71436	6137
171	Weighted-mean FA in tract anterior thalamic radiation (right)	Neurological	25491	2	-0.0171949	0.19304	0.714352	5732
249	Mean ICVF in posterior limb of internal capsule on FA skeleton (right)	Neurological	25362	2	0.0172054	0.19304	0.714354	5725
127	Volume of ventricular cerebrospinal fluid	Neurological	25004	-1	0.0167172	0.193046	0.714339	6064
5	Mean L2 in cerebral peduncle on FA skeleton (left)	Neurological	25263	-1	0.0171886	0.193049	0.714333	5736
140	Weighted-mean ISOVF in tract anterior thalamic radiation (right)	Neurological	25707	3	0.0172638	0.193053	0.714323	5686
20	Mean OD in sagittal stratum on FA skeleton (right)	Neurological	25422	-1	0.0172034	0.193053	0.714323	5726
237	Mean MD in fornix on FA skeleton	Neurological	25109	-1	-0.0173247	0.193058	0.714312	5646
24	Mean L1 in uncinate fasciculus on FA skeleton (left)	Neurological	25245	-1	0.0171748	0.193056	0.714316	5745
52	Median T2star in hippocampus (left)	Neurological	25034	-1	0.0173816	0.193063	0.714301	5609
102	Mean L1 in genu of corpus callosum on FA skeleton	Neurological	25202	3	0.0171893	0.193069	0.714289	5735
23	Mean ICVF in pontine crossing tract on FA skeleton	Neurological	25345	-1	-0.0172058	0.193068	0.714289	5724
34	Volume of grey matter in IX Cerebellum (right)	Neurological	25917	0	-0.0166001	0.193076	0.714272	6149
215	Weighted-mean OD in tract acoustic radiation (right)	Neurological	25678	-1	-0.0171783	0.193081	0.71426	5742
104	Weighted-mean ISOVF in tract middle cerebellar peduncle	Neurological	25720	-1	0.0172036	0.193088	0.714245	5725
91	Weighted-mean OD in tract superior thalamic radiation (left)	Neurological	25700	2	-0.0172336	0.193091	0.714237	5705
250	Mean L3 in cerebral peduncle on FA skeleton (left)	Neurological	25311	-1	-0.0172064	0.193091	0.714237	5723
156	Mean OD in medial lemniscus on FA skeleton (right)	Neurological	25400	-1	0.0171901	0.193088	0.714244	5734
251	Mean L1 in posterior corona radiata on FA skeleton (right)	Neurological	25226	3	0.017268	0.193101	0.714215	5682
64	Mean MD in external capsule on FA skeleton (left)	Neurological	25137	3	-0.0172694	0.193106	0.714205	5681
174	Volume of grey matter in Amygdala (left)	Neurological	25888	0	0.0166342	0.193106	0.714204	6123
118	Mean MD in sagittal stratum on FA skeleton (left)	Neurological	25135	3	-0.0171908	0.193109	0.714198	5733
89	Weighted-mean MD in tract anterior thalamic radiation (left)	Neurological	25517	3	-0.0172689	0.193117	0.714179	5681
48	Mean ISOVF in cingulum hippocampus on FA skeleton (right)	Neurological	25476	-1	0.0172415	0.19312	0.714173	5699
178	Volume of grey matter in Inferior Frontal Gyrus, pars triangularis (left)	Neurological	25790	-1	0.0166254	0.193124	0.714163	6129
157	Weighted-mean ISOVF in tract medial lemniscus (left)	Neurological	25721	-1	0.0172112	0.193124	0.714164	5719
113	Mean ICVF in tapetum on FA skeleton (left)	Neurological	25391	2	-0.0171959	0.19313	0.714151	5729
203	Volume of grey matter (normalised for head size)	Neurological	25005	-1	-0.0165618	0.19313	0.714149	6176
196	Mean OD in posterior limb of internal capsule on FA skeleton (left)	Neurological	25411	-1	0.0172046	0.193139	0.714131	5723
154	Weighted-mean ISOVF in tract corticospinal tract (right)	Neurological	25713	-1	0.0172075	0.193143	0.714121	5721
143	Mean L2 in tapetum on FA skeleton (left)	Neurological	25295	-1	0.017245	0.193148	0.71411	5696
113	Mean ISOVF in inferior cerebellar peduncle on FA skeleton (left)	Neurological	25451	-1	0.0172784	0.193147	0.714112	5674
53	Mean MD in uncinate fasciculus on FA skeleton (right)	Neurological	25148	-1	-0.0171785	0.193155	0.714094	5740
94	Mean OD in sagittal stratum on FA skeleton (right)	Neurological	25422	-1	0.0171991	0.193164	0.714074	5726
131	Volume of grey matter in Inferior Temporal Gyrus, temporooccipital part (right)	Neurological	25813	-1	0.0165887	0.193166	0.71407	6155
250	Volume of hippocampus (left)	Neurological	25019	0	0.0166402	0.193163	0.714075	6117
36	Volume of grey matter in Inferior Temporal Gyrus, temporooccipital part (right)	Neurological	25813	-1	-0.0165881	0.193182	0.714033	6155
226	Mean L3 in posterior limb of internal capsule on FA skeleton (left)	Neurological	25315	3	0.0172119	0.193185	0.714027	5717
88	Weighted-mean MO in tract superior longitudinal fasciculus (left)	Neurological	25563	-1	-0.0171728	0.193187	0.714022	5743
161	Weighted-mean ISOVF in tract anterior thalamic radiation (left)	Neurological	25706	3	0.0172358	0.193191	0.714013	5701
205	Weighted-mean MD in tract superior thalamic radiation (right)	Neurological	25539	3	-0.0172402	0.193194	0.714006	5698
209	Weighted-mean ISOVF in tract acoustic radiation (right)	Neurological	25705	-1	0.0172219	0.193199	0.713995	5710
221	Median BOLD effect (in group-defined amygdala activation mask) for faces-shapes contrast	Neurological	25052	-1	-0.017993	0.193206	0.713978	5231
174	Weighted-mean MD in tract inferior longitudinal fasciculus (right)	Neurological	25530	3	0.0171938	0.193224	0.713938	5728
175	Mean ICVF in cerebral peduncle on FA skeleton (left)	Neurological	25359	-1	-0.0171447	0.193219	0.71395	5761
236	Weighted-mean OD in tract uncinate fasciculus (right)	Neurological	25703	-1	-0.0171881	0.193217	0.713955	5732
158	Weighted-mean L3 in tract uncinate fasciculus (right)	Neurological	25649	3	0.0172013	0.193224	0.71394	5723
79	Mean L1 in medial lemniscus on FA skeleton (left)	Neurological	25209	1	-0.0172229	0.193211	0.713967	5709
11	Weighted-mean ICVF in tract posterior thalamic radiation (left)	Neurological	25669	2	-0.0171851	0.193217	0.713956	5734
34	Mean OD in superior corona radiata on FA skeleton (left)	Neurological	25417	-1	-0.0172014	0.193223	0.713941	5723
130	Volume of grey matter in Superior Temporal Gyrus, posterior division (left)	Neurological	25800	0	0.0166256	0.193227	0.713931	6126
166	Mean ISOVF in cingulum hippocampus on FA skeleton (left)	Neurological	25477	-1	0.017257	0.193229	0.713928	5686
153	Mean L2 in posterior thalamic radiation on FA skeleton (right)	Neurological	25276	3	0.0172387	0.193234	0.713917	5698
217	Mean MO in superior corona radiata on FA skeleton (left)	Neurological	25177	-1	0.0171481	0.193246	0.71389	5758
243	Mean L3 in uncinate fasciculus on FA skeleton (left)	Neurological	25341	-1	0.0171852	0.193252	0.713877	5733
244	Mean L1 in fornix on FA skeleton	Neurological	25205	-1	0.0172604	0.193259	0.713861	5683
75	Mean L3 in external capsule on FA skeleton (left)	Neurological	25329	3	-0.0172573	0.19326	0.713858	5685
243	Volume of grey matter in Middle Temporal Gyrus, posterior division (right)	Neurological	25805	0	-0.0165972	0.193264	0.71385	6146
85	Mean ICVF in sagittal stratum on FA skeleton (right)	Neurological	25374	2	-0.0171757	0.193267	0.713842	5739
6	Weighted-mean ISOVF in tract uncinate fasciculus (left)	Neurological	25729	-1	-0.0172583	0.193275	0.713825	5684
251	Weighted-mean MO in tract superior thalamic radiation (left)	Neurological	25565	-1	-0.0171574	0.193277	0.713821	5751
1	Mean OD in retrolenticular part of internal capsule on FA skeleton (left)	Neurological	25413	-1	-0.0171991	0.193281	0.713811	5723
147	Mean FA in external capsule on FA skeleton (right)	Neurological	25088	2	-0.0171955	0.193296	0.713777	5725
52	Mean OD in cerebral peduncle on FA skeleton (left)	Neurological	25407	-1	0.0171971	0.193294	0.713783	5724
179	Mean ISOVF in cingulum hippocampus on FA skeleton (right)	Neurological	25476	-1	-0.0172347	0.193298	0.713773	5699
173	Weighted-mean OD in tract corticospinal tract (left)	Neurological	25685	-1	-0.0171622	0.193305	0.713757	5747
174	Volume of grey matter in Superior Temporal Gyrus, posterior division (left)	Neurological	25800	0	0.0166228	0.193302	0.713763	6126
226	Discrepancy between rfMRI brain image and T1 brain image	Neurological	25739	-1	-0.0169728	0.193304	0.71376	5876
199	Volume of grey matter in Temporal Fusiform Cortex, anterior division (left)	Neurological	25854	0	0.0165941	0.193311	0.713744	6147
37	Mean L1 in cingulum hippocampus on FA skeleton (right)	Neurological	25236	-1	0.0171619	0.193314	0.713736	5747
170	Weighted-mean L2 in tract uncinate fasciculus (left)	Neurological	25621	3	-0.0171573	0.193317	0.713731	5750
110	Weighted-mean MD in tract corticospinal tract (right)	Neurological	25524	3	-0.0171602	0.193319	0.713725	5748
229	Mean ISOVF in cerebral peduncle on FA skeleton (left)	Neurological	25455	-1	-0.017217	0.193324	0.713714	5710
167	Mean ISOVF in medial lemniscus on FA skeleton (right)	Neurological	25448	1	-0.0172412	0.193324	0.713714	5694
164	Mean ISOVF in anterior corona radiata on FA skeleton (left)	Neurological	25463	3	-0.0172108	0.193329	0.713703	5714
39	Mean ICVF in uncinate fasciculus on FA skeleton (right)	Neurological	25388	2	-0.0171628	0.19333	0.713701	5746
154	90th percentile of z-statistic (in group-defined mask) for shapes activation	Neurological	25762	-1	-0.0179689	0.193337	0.713685	5242
59	Weighted-mean L3 in tract superior longitudinal fasciculus (right)	Neurological	25645	3	0.0172284	0.193344	0.71367	5702
210	Mean L2 in anterior limb of internal capsule on FA skeleton (left)	Neurological	25265	3	-0.0172477	0.193351	0.713653	5689
174	Mean FA in superior longitudinal fasciculus on FA skeleton (right)	Neurological	25096	2	-0.0171918	0.193353	0.71365	5726
170	Weighted-mean MD in tract uncinate fasciculus (right)	Neurological	25541	3	-0.0171769	0.19335	0.713656	5736
152	Mean OD in pontine crossing tract on FA skeleton	Neurological	25393	-1	0.0171397	0.193349	0.713658	5761
226	Mean MD in superior cerebellar peduncle on FA skeleton (right)	Neurological	25116	-1	0.0171768	0.193353	0.713649	5736
175	Mean OD in posterior thalamic radiation on FA skeleton (right)	Neurological	25420	-1	0.0172338	0.193359	0.713637	5698
23	Weighted-mean FA in tract parahippocampal part of cingulum (right)	Neurological	25495	-1	0.0172839	0.19336	0.713633	5665
83	Mean L3 in external capsule on FA skeleton (right)	Neurological	25328	3	-0.0172411	0.193366	0.71362	5693
230	Mean L2 in cingulum hippocampus on FA skeleton (left)	Neurological	25285	-1	0.0171879	0.193377	0.713596	5728
246	Weighted-mean ISOVF in tract superior thalamic radiation (right)	Neurological	25728	3	-0.0172391	0.193379	0.713591	5694
103	Mean OD in superior corona radiata on FA skeleton (right)	Neurological	25416	-1	0.0171969	0.193379	0.713592	5722
175	Volume of ventricular cerebrospinal fluid	Neurological	25004	-1	0.0167046	0.193383	0.713582	6064
207	Mean ICVF in splenium of corpus callosum on FA skeleton	Neurological	25348	2	-0.0171831	0.193386	0.713575	5731
30	Mean L2 in posterior corona radiata on FA skeleton (left)	Neurological	25275	3	-0.0172312	0.193388	0.713571	5699
252	Mean MD in genu of corpus callosum on FA skeleton	Neurological	25106	3	-0.017246	0.193396	0.713553	5689
51	Mean ISOVF in superior fronto-occipital fasciculus on FA skeleton (left)	Neurological	25483	-1	0.0172841	0.193395	0.713556	5664
7	Volume of grey matter in IX Cerebellum (vermis)	Neurological	25916	0	-0.0166287	0.193398	0.713547	6119
115	Volume of grey matter in Putamen (right)	Neurological	25883	-1	0.0166518	0.193402	0.71354	6102
45	Mean FA in anterior corona radiata on FA skeleton (left)	Neurological	25079	2	-0.0172018	0.193407	0.713528	5718
210	Mean OD in superior fronto-occipital fasciculus on FA skeleton (right)	Neurological	25434	-1	-0.0171314	0.193409	0.713523	5765
60	Weighted-mean L1 in tract inferior fronto-occipital fasciculus (right)	Neurological	25582	3	0.0171403	0.19341	0.713521	5759
174	Volume of grey matter in Supramarginal Gyrus, anterior division (left)	Neurological	25818	-1	0.0165808	0.193413	0.713515	6154
114	Mean FA in fornix cres+stria terminalis on FA skeleton (right)	Neurological	25094	-1	-0.0171729	0.193416	0.713508	5737
231	Weighted-mean MO in tract inferior fronto-occipital fasciculus (right)	Neurological	25555	-1	-0.0171442	0.193424	0.713489	5756
88	Mean L1 in superior corona radiata on FA skeleton (right)	Neurological	25224	3	0.017204	0.193428	0.713481	5716
233	Mean MO in superior corona radiata on FA skeleton (left)	Neurological	25177	-1	0.017141	0.19343	0.713476	5758
43	Mean MD in cingulum hippocampus on FA skeleton (left)	Neurological	25141	-1	-0.0171737	0.193434	0.713467	5736
42	Volume of grey matter in Crus I Cerebellum (right)	Neurological	25902	0	-0.0166109	0.19344	0.713454	6131
103	Volume of grey matter in Precuneous Cortex (left)	Neurological	25842	0	-0.0166054	0.193441	0.713451	6135
32	Mean L1 in superior corona radiata on FA skeleton (right)	Neurological	25224	3	-0.0172036	0.193438	0.713458	5716
226	Weighted-mean MO in tract acoustic radiation (right)	Neurological	25543	-1	-0.0171746	0.19345	0.713432	5735
192	Mean FA in cingulum cingulate gyrus on FA skeleton (left)	Neurological	25091	2	-0.0171666	0.193464	0.713399	5740
69	Volume of grey matter in Precentral Gyrus (right)	Neurological	25795	0	-0.0165881	0.19347	0.713386	6147
134	Mean L3 in superior cerebellar peduncle on FA skeleton (left)	Neurological	25309	-1	0.0171529	0.193471	0.713385	5749
41	Weighted-mean MD in tract inferior fronto-occipital fasciculus (right)	Neurological	25528	3	0.0171726	0.193464	0.7134	5736
247	Mean MO in superior cerebellar peduncle on FA skeleton (right)	Neurological	25164	-1	-0.0171484	0.19347	0.713387	5752
118	Mean ICVF in superior fronto-occipital fasciculus on FA skeleton (right)	Neurological	25386	2	0.0172648	0.193458	0.713412	5675
42	Volume of grey matter in VIIb Cerebellum (vermis)	Neurological	25907	0	-0.0165897	0.193464	0.713401	6146
55	Mean L3 in genu of corpus callosum on FA skeleton	Neurological	25298	3	-0.0172322	0.193478	0.713369	5696
58	Volume of grey matter in Middle Frontal Gyrus (left)	Neurological	25788	0	0.0166079	0.193484	0.713355	6132
45	Volumetric scaling from T1 head image to standard space	Neurological	25000	-1	0.0165577	0.193491	0.713339	6169
94	Mean ISOVF in cingulum cingulate gyrus on FA skeleton (left)	Neurological	25475	-1	-0.0172045	0.193493	0.713335	5714
188	Volume of grey matter in Middle Temporal Gyrus, anterior division (right)	Neurological	25803	0	-0.0166113	0.193502	0.713315	6129
239	Mean tfMRI head motion, averaged across space and time points	Neurological	25742	-1	-0.0180051	0.193504	0.71331	5217
173	Weighted-mean FA in tract uncinate fasciculus (left)	Neurological	25513	2	0.0171498	0.193513	0.713291	5750
18	Mean MD in posterior limb of internal capsule on FA skeleton (right)	Neurological	25122	3	0.0172337	0.193517	0.713281	5694
81	Mean ISOVF in uncinate fasciculus on FA skeleton (right)	Neurological	25484	-1	-0.0172307	0.193517	0.713281	5696
66	Weighted-mean L3 in tract superior longitudinal fasciculus (right)	Neurological	25645	3	0.0172214	0.193524	0.713265	5702
67	Mean MO in posterior thalamic radiation on FA skeleton (right)	Neurological	25180	-1	-0.017212	0.193532	0.713247	5708
253	Volume of grey matter in Juxtapositional Lobule Cortex (formerly Supplementary Motor Cortex) (right)	Neurological	25833	-1	0.0165887	0.193529	0.713255	6145
188	Mean L1 in superior fronto-occipital fasciculus on FA skeleton (left)	Neurological	25243	-1	-0.017288	0.193531	0.71325	5658
178	Weighted-mean OD in tract middle cerebellar peduncle	Neurological	25693	-1	0.0171083	0.193548	0.713211	5777
246	Mean ICVF in uncinate fasciculus on FA skeleton (right)	Neurological	25388	2	0.0171543	0.19355	0.713206	5746
239	Volume of accumbens (left)	Neurological	25023	0	0.0166072	0.193541	0.713228	6131
214	Mean L2 in pontine crossing tract on FA skeleton	Neurological	25249	1	-0.0171726	0.19354	0.71323	5734
63	Volume of grey matter in Occipital Pole (left)	Neurological	25876	0	-0.0166014	0.19355	0.713208	6135
17	Volume of grey matter in Heschl's Gyrus (includes H1 and H2) (left)	Neurological	25870	0	-0.0166179	0.193544	0.713221	6123
70	Volume of grey matter in Frontal Pole (left)	Neurological	25782	0	0.0165949	0.193542	0.713224	6140
104	Mean ICVF in retrolenticular part of internal capsule on FA skeleton (right)	Neurological	25364	2	-0.0171678	0.193548	0.71321	5737
98	Mean L3 in anterior limb of internal capsule on FA skeleton (left)	Neurological	25313	3	-0.0172731	0.193559	0.713186	5667
43	Mean L1 in splenium of corpus callosum on FA skeleton	Neurological	25204	-1	-0.0171493	0.193563	0.713177	5749
4	Mean MD in posterior corona radiata on FA skeleton (right)	Neurological	25130	3	-0.0172532	0.193562	0.71318	5680
131	90th percentile of BOLD effect (in group-defined mask) for faces-shapes contrast	Neurological	25765	-1	-0.0179662	0.193573	0.713156	5238
114	Volume of accumbens (left)	Neurological	25023	0	-0.0166061	0.193569	0.713164	6131
107	Mean MD in posterior corona radiata on FA skeleton (left)	Neurological	25131	3	-0.0172333	0.193568	0.713167	5693
33	Mean OD in superior corona radiata on FA skeleton (left)	Neurological	25417	-1	-0.0171879	0.193572	0.713157	5723
135	Weighted-mean FA in tract superior thalamic radiation (left)	Neurological	25511	2	0.0171862	0.193577	0.713145	5724
77	Weighted-mean ISOVF in tract superior thalamic radiation (left)	Neurological	25727	3	0.0171977	0.193589	0.713119	5716
239	Mean L1 in uncinate fasciculus on FA skeleton (left)	Neurological	25245	-1	-0.0171545	0.193583	0.713134	5745
242	Volume of ventricular cerebrospinal fluid (normalised for head size)	Neurological	25003	-1	-0.0166928	0.193586	0.713126	6067
190	Mean L3 in superior cerebellar peduncle on FA skeleton (right)	Neurological	25308	-1	-0.0171797	0.19359	0.713117	5728
126	Weighted-mean ICVF in tract anterior thalamic radiation (right)	Neurological	25653	2	0.0171857	0.19359	0.713118	5724
188	Mean L2 in superior fronto-occipital fasciculus on FA skeleton (right)	Neurological	25290	-1	-0.0172762	0.193597	0.713102	5664
229	Weighted-mean MO in tract posterior thalamic radiation (left)	Neurological	25561	-1	-0.0171702	0.193603	0.713089	5734
103	Volume of grey matter in Subcallosal Cortex (right)	Neurological	25835	0	-0.0165975	0.193618	0.713055	6136
192	Mean ISOVF in superior corona radiata on FA skeleton (left)	Neurological	25465	3	0.0172268	0.193617	0.713056	5696
255	Mean L1 in fornix cres+stria terminalis on FA skeleton (left)	Neurological	25239	-1	-0.0172056	0.193619	0.713052	5710
89	Volume of grey matter in Crus II Cerebellum (vermis)	Neurological	25904	-1	0.016599	0.193614	0.713064	6135
58	Weighted-mean FA in tract superior thalamic radiation (left)	Neurological	25511	2	0.0171842	0.193628	0.713033	5724
83	Fluid intelligence score	Neurological	20016	-1	0.00695067	0.193625	0.713039	34979
42	Mean L2 in anterior corona radiata on FA skeleton (right)	Neurological	25270	3	-0.0171993	0.193628	0.713033	5714
237	Volume of grey matter in Temporal Fusiform Cortex, anterior division (right)	Neurological	25855	0	0.0165917	0.193628	0.713031	6140
117	Mean OD in corticospinal tract on FA skeleton (left)	Neurological	25399	-1	0.0171976	0.193632	0.713024	5715
176	Mean L3 in posterior thalamic radiation on FA skeleton (left)	Neurological	25325	3	0.0172276	0.193636	0.713015	5695
214	Volume of grey matter in Middle Temporal Gyrus, anterior division (left)	Neurological	25802	0	0.0165951	0.193645	0.712994	6137
222	Volume of grey matter in Crus II Cerebellum (right)	Neurological	25905	0	0.0166155	0.193644	0.712995	6122
237	Weighted-mean ICVF in tract middle cerebellar peduncle	Neurological	25666	-1	-0.0171265	0.193652	0.712977	5762
0	Discrepancy between tfMRI brain image and T1 brain image	Neurological	25740	-1	0.0178981	0.193655	0.712972	5276
127	Mean L3 in anterior corona radiata on FA skeleton (right)	Neurological	25318	3	0.0171959	0.193677	0.712921	5715
220	Mean OD in corticospinal tract on FA skeleton (left)	Neurological	25399	-1	-0.0171961	0.193671	0.712935	5715
58	Weighted-mean MO in tract anterior thalamic radiation (left)	Neurological	25544	-1	0.0171522	0.193682	0.712912	5744
136	Volume of grey matter in Amygdala (right)	Neurological	25889	0	0.0165978	0.193682	0.71291	6134
27	Volume of grey matter in Temporal Pole (left)	Neurological	25796	0	-0.0165924	0.193682	0.712912	6138
153	Mean FA in posterior thalamic radiation on FA skeleton (right)	Neurological	25084	2	-0.0171749	0.193676	0.712924	5729
201	Mean ICVF in superior cerebellar peduncle on FA skeleton (right)	Neurological	25356	-1	-0.0171106	0.193679	0.712916	5772
53	Volume of grey matter in VIIb Cerebellum (left)	Neurological	25906	0	0.0166228	0.193666	0.712946	6116
240	Volume of grey matter in Middle Temporal Gyrus, posterior division (right)	Neurological	25805	0	-0.0165821	0.193669	0.71294	6146
50	Volume of grey matter in VIIb Cerebellum (vermis)	Neurological	25907	0	-0.0165816	0.193682	0.71291	6146
23	Mean ICVF in retrolenticular part of internal capsule on FA skeleton (left)	Neurological	25365	2	0.0171751	0.193669	0.71294	5729
228	Volume of grey matter in Superior Temporal Gyrus, anterior division (left)	Neurological	25798	0	0.016574	0.193668	0.712942	6152
134	Mean FA in splenium of corpus callosum on FA skeleton	Neurological	25060	2	-0.0171606	0.193696	0.71288	5738
208	Mean FA in superior fronto-occipital fasciculus on FA skeleton (right)	Neurological	25098	-1	0.0172025	0.1937	0.712871	5710
39	Mean MO in tapetum on FA skeleton (left)	Neurological	25199	-1	0.0172737	0.193703	0.712864	5663
102	Mean FA in inferior cerebellar peduncle on FA skeleton (right)	Neurological	25066	-1	-0.0171658	0.193717	0.712831	5734
198	Mean FA in uncinate fasciculus on FA skeleton (right)	Neurological	25100	-1	0.0171478	0.193719	0.712828	5746
241	Volume of grey matter in VIIIb Cerebellum (right)	Neurological	25914	0	-0.0165926	0.193713	0.71284	6137
1	Volume of grey matter in Inferior Temporal Gyrus, posterior division (right)	Neurological	25811	0	-0.0165842	0.19372	0.712826	6143
5	Volume of grey matter in VIIIa Cerebellum (vermis)	Neurological	25910	0	0.0165695	0.193717	0.712831	6154
8	Weighted-mean MO in tract parahippocampal part of cingulum (right)	Neurological	25549	-1	0.0171824	0.193715	0.712838	5723
146	Mean MD in inferior cerebellar peduncle on FA skeleton (right)	Neurological	25114	-1	0.0171661	0.193709	0.712851	5734
140	Volume of grey matter in Temporal Pole (right)	Neurological	25797	0	-0.016587	0.193719	0.712829	6141
99	Weighted-mean ICVF in tract superior thalamic radiation (right)	Neurological	25674	2	-0.0172062	0.193722	0.712821	5707
145	Mean L1 in posterior limb of internal capsule on FA skeleton (left)	Neurological	25219	-1	-0.017167	0.193725	0.712815	5733
175	Weighted-mean ICVF in tract cingulate gyrus part of cingulum (left)	Neurological	25654	2	-0.0171609	0.193728	0.712808	5737
246	Mean L2 in sagittal stratum on FA skeleton (right)	Neurological	25278	3	-0.0171845	0.193739	0.712784	5721
85	Weighted-mean L1 in tract forceps minor	Neurological	25580	3	0.017177	0.193738	0.712785	5726
146	Mean OD in inferior cerebellar peduncle on FA skeleton (left)	Neurological	25403	-1	0.017234	0.193746	0.712768	5688
174	Weighted-mean ICVF in tract superior thalamic radiation (right)	Neurological	25674	2	-0.0172053	0.193745	0.712769	5707
124	Mean L2 in medial lemniscus on FA skeleton (left)	Neurological	25257	-1	-0.0171751	0.193747	0.712766	5727
248	Volume of grey matter in VIIIa Cerebellum (left)	Neurological	25909	0	-0.0165844	0.193752	0.712753	6142
47	Mean ISOVF in anterior limb of internal capsule on FA skeleton (right)	Neurological	25456	-1	0.0172542	0.193773	0.712706	5674
118	Weighted-mean ICVF in tract corticospinal tract (right)	Neurological	25659	2	0.017127	0.193795	0.712657	5758
188	Weighted-mean L2 in tract inferior longitudinal fasciculus (left)	Neurological	25610	3	-0.0171692	0.193786	0.712679	5730
190	Mean OD in inferior cerebellar peduncle on FA skeleton (left)	Neurological	25403	-1	-0.0172334	0.193762	0.712732	5688
117	Mean L1 in corticospinal tract on FA skeleton (right)	Neurological	25206	1	0.017175	0.193789	0.712672	5726
59	Weighted-mean MO in tract medial lemniscus (left)	Neurological	25559	-1	-0.017149	0.193764	0.712726	5744
96	Volume of grey matter in Thalamus (left)	Neurological	25878	-1	0.0165929	0.193779	0.712694	6135
243	Median T2star in amygdala (right)	Neurological	25037	-1	-0.0172884	0.193795	0.712657	5651
219	Weighted-mean ICVF in tract anterior thalamic radiation (right)	Neurological	25653	2	-0.0171783	0.193783	0.712685	5724
5	Volume of grey matter in Occipital Pole (right)	Neurological	25877	0	-0.0165822	0.193775	0.712703	6143
109	Median T2star in amygdala (left)	Neurological	25036	-1	0.0172842	0.193787	0.712676	5654
21	Mean L1 in posterior thalamic radiation on FA skeleton (left)	Neurological	25229	3	-0.0172012	0.193773	0.712707	5709
5	Weighted-mean FA in tract posterior thalamic radiation (right)	Neurological	25508	2	-0.017163	0.19379	0.712668	5734
245	Mean ICVF in posterior corona radiata on FA skeleton (left)	Neurological	25371	2	-0.0171863	0.19377	0.712714	5719
36	Weighted-mean L2 in tract anterior thalamic radiation (left)	Neurological	25598	3	0.0172353	0.19379	0.712669	5686
71	Mean L2 in external capsule on FA skeleton (left)	Neurological	25281	3	-0.0172367	0.193793	0.712662	5685
31	Weighted-mean MO in tract anterior thalamic radiation (left)	Neurological	25544	-1	0.0171472	0.193812	0.71262	5744
222	Mean OD in superior longitudinal fasciculus on FA skeleton (left)	Neurological	25433	-1	-0.0171456	0.193815	0.712612	5745
247	Volume of hippocampus (left)	Neurological	25019	0	0.0166158	0.193819	0.712604	6117
20	Volume of grey matter in Superior Parietal Lobule (left)	Neurological	25816	-1	-0.0165817	0.193825	0.71259	6142
221	Mean L3 in cingulum hippocampus on FA skeleton (right)	Neurological	25332	-1	0.0171554	0.193832	0.712574	5738
65	Weighted-mean L2 in tract forceps minor	Neurological	25607	3	-0.0171733	0.193832	0.712574	5726
92	Volume of grey matter in Crus I Cerebellum (right)	Neurological	25902	0	-0.016596	0.19384	0.712558	6131
94	Weighted-mean L3 in tract parahippocampal part of cingulum (right)	Neurological	25630	-1	-0.0172634	0.193849	0.712537	5666
75	Mean FA in corticospinal tract on FA skeleton (right)	Neurological	25062	-1	-0.0171249	0.193849	0.712536	5758
246	Mean MD in superior corona radiata on FA skeleton (left)	Neurological	25129	3	-0.0172148	0.19385	0.712535	5698
79	Mean MD in splenium of corpus callosum on FA skeleton	Neurological	25108	3	0.0171399	0.193847	0.712541	5748
195	Mean MD in genu of corpus callosum on FA skeleton	Neurological	25106	3	-0.0172287	0.193843	0.712549	5689
166	Weighted-mean ISOVF in tract corticospinal tract (right)	Neurological	25713	-1	-0.0171797	0.193861	0.712509	5721
135	Discrepancy between T2 FLAIR brain image and T1 brain image	Neurological	25736	-1	0.0169707	0.193854	0.712526	5863
241	Mean ISOVF in superior cerebellar peduncle on FA skeleton (left)	Neurological	25453	-1	0.0171649	0.193857	0.71252	5731
77	Mean MD in anterior corona radiata on FA skeleton (right)	Neurological	25126	3	-0.0171979	0.193859	0.712513	5709
121	Volume of grey matter in Crus I Cerebellum (vermis)	Neurological	25901	-1	-0.0165871	0.19386	0.712511	6137
253	Discrepancy between T1 brain image and standard-space brain template (nonlinearly-aligned)	Neurological	25732	-1	-0.0165559	0.193866	0.712499	6160
215	Weighted-mean L2 in tract posterior thalamic radiation (left)	Neurological	25615	3	-0.0172368	0.193868	0.712493	5683
136	Mean L3 in retrolenticular part of internal capsule on FA skeleton (right)	Neurological	25316	3	-0.017194	0.193881	0.712464	5711
189	Weighted-mean OD in tract posterior thalamic radiation (left)	Neurological	25696	-1	0.0171332	0.193905	0.712412	5751
175	Mean L2 in posterior corona radiata on FA skeleton (right)	Neurological	25274	3	0.0172146	0.193895	0.712433	5697
72	Weighted-mean FA in tract uncinate fasciculus (right)	Neurological	25514	2	0.0171557	0.193901	0.712421	5736
194	Volume of grey matter	Neurological	25006	0	-0.0165698	0.193891	0.712441	6149
178	Mean L2 in medial lemniscus on FA skeleton (right)	Neurological	25256	-1	0.0171589	0.193896	0.71243	5734
15	Mean MD in cingulum hippocampus on FA skeleton (left)	Neurological	25141	-1	-0.0171562	0.193889	0.712446	5736
94	Mean ISOVF in medial lemniscus on FA skeleton (right)	Neurological	25448	1	-0.0172194	0.193889	0.712448	5694
124	Weighted-mean MO in tract middle cerebellar peduncle	Neurological	25558	-1	0.0171145	0.193889	0.712447	5764
236	Volume of grey matter in Inferior Temporal Gyrus, anterior division (left)	Neurological	25808	-1	0.0165869	0.193901	0.712419	6136
234	Volume of grey matter in Occipital Pole (left)	Neurological	25876	0	-0.0165878	0.193915	0.712389	6135
221	Mean OD in superior fronto-occipital fasciculus on FA skeleton (left)	Neurological	25435	-1	-0.0171252	0.193918	0.712382	5756
221	Mean MD in sagittal stratum on FA skeleton (left)	Neurological	25135	3	0.0171594	0.193921	0.712375	5733
201	Volume of grey matter in Paracingulate Gyrus (left)	Neurological	25836	0	-0.0165811	0.193915	0.71239	6140
186	Mean L1 in retrolenticular part of internal capsule on FA skeleton (right)	Neurological	25220	-1	0.0171913	0.193912	0.712396	5712
157	Weighted-mean ISOVF in tract forceps major	Neurological	25714	-1	-0.017206	0.193921	0.712376	5702
160	Mean L2 in inferior cerebellar peduncle on FA skeleton (right)	Neurological	25258	-1	0.0172225	0.193925	0.712365	5691
98	Weighted-mean L3 in tract inferior longitudinal fasciculus (right)	Neurological	25638	3	-0.017186	0.193932	0.71235	5715
150	Mean FA in cingulum cingulate gyrus on FA skeleton (right)	Neurological	25090	2	0.017156	0.193932	0.712351	5735
174	Volume of grey matter (normalised for head size)	Neurological	25005	-1	-0.0165315	0.193946	0.712318	6176
95	Mean OD in posterior thalamic radiation on FA skeleton (left)	Neurological	25421	-1	-0.0171826	0.193944	0.712324	5717
13	Discrepancy between T1 brain image and standard-space brain template (nonlinearly-aligned)	Neurological	25732	-1	0.0165529	0.193947	0.712316	6160
205	Median T2star in putamen (left)	Neurological	25030	-1	-0.0172629	0.193941	0.71233	5664
139	Mean L1 in fornix cres+stria terminalis on FA skeleton (left)	Neurological	25239	-1	-0.0171932	0.193942	0.712328	5710
179	Mean MD in tapetum on FA skeleton (right)	Neurological	25150	3	-0.0172395	0.193956	0.712296	5679
14	Mean MD in superior fronto-occipital fasciculus on FA skeleton (right)	Neurological	25146	-1	-0.0172625	0.193953	0.712304	5664
84	Weighted-mean L3 in tract uncinate fasciculus (right)	Neurological	25649	3	-0.0171731	0.193956	0.712298	5723
169	Mean FA in medial lemniscus on FA skeleton (right)	Neurological	25064	-1	0.017146	0.19396	0.712289	5741
153	Mean OD in posterior limb of internal capsule on FA skeleton (left)	Neurological	25411	-1	0.0171727	0.193967	0.712272	5723
220	Median BOLD effect (in group-defined amygdala activation mask) for faces-shapes contrast	Neurological	25052	-1	0.0179623	0.193969	0.712268	5231
179	Weighted-mean MO in tract forceps minor	Neurological	25553	-1	-0.0171365	0.193974	0.712257	5747
200	Mean OD in tapetum on FA skeleton (right)	Neurological	25438	-1	0.0171693	0.193977	0.712251	5725
49	Mean ICVF in inferior cerebellar peduncle on FA skeleton (left)	Neurological	25355	2	0.0171363	0.193978	0.712247	5747
169	Weighted-mean L2 in tract inferior longitudinal fasciculus (left)	Neurological	25610	3	-0.0171613	0.193988	0.712224	5730
75	Mean ISOVF in sagittal stratum on FA skeleton (right)	Neurological	25470	-1	0.0171959	0.193988	0.712226	5707
34	Weighted-mean MD in tract superior thalamic radiation (right)	Neurological	25539	3	0.0172087	0.194008	0.71218	5698
124	Weighted-mean FA in tract superior thalamic radiation (left)	Neurological	25511	2	0.0171697	0.194005	0.712188	5724
120	Median z-statistic (in group-defined mask) for shapes activation	Neurological	25042	-1	0.0179336	0.193999	0.7122	5247
245	Mean L1 in anterior limb of internal capsule on FA skeleton (right)	Neurological	25216	-1	0.0171939	0.194002	0.712195	5708
173	Mean L1 in sagittal stratum on FA skeleton (right)	Neurological	25230	3	0.0171382	0.194007	0.712182	5745
141	Mean ICVF in external capsule on FA skeleton (left)	Neurological	25377	2	-0.017198	0.194013	0.712169	5705
210	Volume of grey matter in Parahippocampal Gyrus, anterior division (left)	Neurological	25848	0	-0.0165757	0.194021	0.712151	6141
249	Weighted-mean FA in tract medial lemniscus (right)	Neurological	25506	-1	0.0171303	0.194017	0.712159	5750
69	Weighted-mean L2 in tract middle cerebellar peduncle	Neurological	25612	-1	0.0172158	0.194021	0.712151	5693
146	Mean ISOVF in inferior cerebellar peduncle on FA skeleton (right)	Neurological	25450	-1	0.0172202	0.194025	0.712143	5690
248	Mean L3 in superior cerebellar peduncle on FA skeleton (right)	Neurological	25308	-1	0.0171625	0.194036	0.712118	5728
72	Median z-statistic (in group-defined mask) for faces-shapes contrast	Neurological	25050	-1	0.0179267	0.194044	0.7121	5250
103	Mean OD in inferior cerebellar peduncle on FA skeleton (left)	Neurological	25403	-1	0.0172219	0.194059	0.712066	5688
69	Mean MD in superior cerebellar peduncle on FA skeleton (left)	Neurological	25117	-1	-0.0171438	0.194056	0.712072	5740
143	Weighted-mean L3 in tract corticospinal tract (right)	Neurological	25632	3	-0.0171513	0.194055	0.712075	5735
205	Weighted-mean FA in tract uncinate fasciculus (right)	Neurological	25514	2	0.0171499	0.194054	0.712078	5736
47	Mean MO in corticospinal tract on FA skeleton (right)	Neurological	25158	-1	0.0171583	0.194068	0.712047	5730
63	Mean MO in external capsule on FA skeleton (left)	Neurological	25185	-1	-0.0171654	0.194077	0.712027	5725
199	Mean L3 in inferior cerebellar peduncle on FA skeleton (right)	Neurological	25306	-1	-0.0171815	0.194089	0.712	5714
255	Mean OD in superior longitudinal fasciculus on FA skeleton (right)	Neurological	25432	-1	0.0171364	0.194092	0.711992	5744
15	Weighted-mean FA in tract corticospinal tract (left)	Neurological	25496	-1	0.0171378	0.194096	0.711983	5743
1	Volume of grey matter in Frontal Orbital Cortex (left)	Neurological	25846	0	0.0165763	0.194115	0.71194	6138
44	Mean ICVF in tapetum on FA skeleton (left)	Neurological	25391	2	-0.0171582	0.19411	0.711953	5729
213	Mean ICVF in cingulum cingulate gyrus on FA skeleton (right)	Neurological	25378	2	0.0171533	0.194118	0.711933	5732
24	Mean L2 in pontine crossing tract on FA skeleton	Neurological	25249	1	-0.0171506	0.194113	0.711945	5734
56	Mean ICVF in posterior thalamic radiation on FA skeleton (left)	Neurological	25373	2	0.0171773	0.194121	0.711928	5716
148	Weighted-mean FA in tract medial lemniscus (left)	Neurological	25505	-1	-0.0171596	0.194112	0.711947	5728
99	Mean ICVF in superior fronto-occipital fasciculus on FA skeleton (left)	Neurological	25387	2	-0.0172453	0.194119	0.711931	5671
194	Mean OD in retrolenticular part of internal capsule on FA skeleton (right)	Neurological	25412	-1	0.0171527	0.194136	0.711894	5732
140	Mean L2 in retrolenticular part of internal capsule on FA skeleton (left)	Neurological	25269	3	0.0171885	0.194141	0.711884	5708
181	Weighted-mean L2 in tract superior longitudinal fasciculus (left)	Neurological	25617	3	0.0171764	0.194142	0.711881	5716
90	Weighted-mean MD in tract acoustic radiation (left)	Neurological	25515	-1	-0.0171595	0.194153	0.711857	5727
175	Mean MO in fornix cres+stria terminalis on FA skeleton (left)	Neurological	25191	-1	-0.0171771	0.194163	0.711833	5715
41	Volume of putamen (left)	Neurological	25015	0	-0.016585	0.194172	0.711812	6130
244	Weighted-mean FA in tract acoustic radiation (left)	Neurological	25488	-1	0.0171124	0.194174	0.711809	5758
156	Weighted-mean L3 in tract forceps minor	Neurological	25634	3	0.0171612	0.194186	0.711781	5725
60	Mean FA in sagittal stratum on FA skeleton (left)	Neurological	25087	2	0.0171326	0.194191	0.71177	5744
228	Mean L3 in posterior corona radiata on FA skeleton (left)	Neurological	25323	3	-0.0172062	0.194192	0.711769	5695
228	Volume of grey matter in Crus II Cerebellum (vermis)	Neurological	25904	-1	-0.0165776	0.194188	0.711778	6135
176	Mean OD in genu of corpus callosum on FA skeleton	Neurological	25394	-1	0.0171747	0.194187	0.711781	5716
98	Weighted-mean ICVF in tract anterior thalamic radiation (left)	Neurological	25652	2	0.0171601	0.194177	0.711801	5726
105	Volume of grey matter in Postcentral Gyrus (right)	Neurological	25815	0	0.0165777	0.194185	0.711783	6135
158	Volume of grey matter in Subcallosal Cortex (left)	Neurological	25834	0	-0.0165747	0.194195	0.711763	6137
54	Mean MD in tapetum on FA skeleton (left)	Neurological	25151	3	0.0172226	0.194197	0.711756	5684
16	Weighted-mean MO in tract inferior fronto-occipital fasciculus (right)	Neurological	25555	-1	-0.0171142	0.194205	0.71174	5756
129	Mean FA in fornix cres+stria terminalis on FA skeleton (right)	Neurological	25094	-1	0.0171421	0.194215	0.711717	5737
174	Weighted-mean OD in tract superior thalamic radiation (left)	Neurological	25700	2	-0.0171902	0.194214	0.71172	5705
120	Mean L1 in pontine crossing tract on FA skeleton	Neurological	25201	1	-0.0172049	0.194224	0.711697	5695
65	Mean ISOVF in medial lemniscus on FA skeleton (right)	Neurological	25448	1	-0.0172067	0.194217	0.711712	5694
30	Mean L1 in sagittal stratum on FA skeleton (left)	Neurological	25231	3	-0.0171193	0.194226	0.711692	5752
81	Mean ISOVF in cingulum cingulate gyrus on FA skeleton (right)	Neurological	25474	-1	0.0171627	0.194227	0.71169	5723
163	Mean L3 in middle cerebellar peduncle on FA skeleton	Neurological	25296	1	0.0171596	0.194228	0.711688	5725
28	Weighted-mean L1 in tract superior thalamic radiation (right)	Neurological	25593	3	-0.017208	0.194221	0.711703	5693
12	Mean ISOVF in sagittal stratum on FA skeleton (right)	Neurological	25470	-1	-0.0171865	0.194232	0.711678	5707
39	Mean L2 in anterior corona radiata on FA skeleton (right)	Neurological	25270	3	0.017176	0.194231	0.711682	5714
190	Mean L1 in posterior limb of internal capsule on FA skeleton (left)	Neurological	25219	-1	-0.0171473	0.194236	0.711671	5733
167	Weighted-mean MO in tract anterior thalamic radiation (right)	Neurological	25545	-1	-0.0171293	0.194239	0.711663	5745
175	Mean L2 in anterior corona radiata on FA skeleton (right)	Neurological	25270	3	0.0171753	0.19425	0.711638	5714
59	Volume of grey matter in Superior Temporal Gyrus, anterior division (left)	Neurological	25798	0	-0.0165521	0.194258	0.711621	6152
130	Median T2star in caudate (right)	Neurological	25029	-1	0.0172843	0.194258	0.711622	5642
146	Weighted-mean MD in tract posterior thalamic radiation (right)	Neurological	25535	3	0.0172078	0.194267	0.711601	5692
27	Mean ISOVF in posterior thalamic radiation on FA skeleton (left)	Neurological	25469	-1	-0.0171919	0.194287	0.711556	5702
39	Mean ISOVF in fornix cres+stria terminalis on FA skeleton (left)	Neurological	25479	-1	0.0172298	0.194285	0.711562	5677
113	Mean OD in pontine crossing tract on FA skeleton	Neurological	25393	-1	0.0171036	0.194287	0.711556	5761
149	Weighted-mean MD in tract superior longitudinal fasciculus (left)	Neurological	25536	3	0.0171746	0.194307	0.711512	5713
236	Weighted-mean L3 in tract uncinate fasciculus (left)	Neurological	25648	3	-0.0171253	0.194304	0.711518	5746
133	Mean MD in middle cerebellar peduncle on FA skeleton	Neurological	25104	1	0.0171358	0.194303	0.71152	5739
139	Discrepancy between T2 FLAIR brain image and T1 brain image	Neurological	25736	-1	-0.0169534	0.194307	0.711512	5863
204	Weighted-mean MD in tract middle cerebellar peduncle	Neurological	25531	-1	0.0171463	0.194303	0.711521	5732
252	Mean L1 in fornix cres+stria terminalis on FA skeleton (right)	Neurological	25238	-1	-0.017163	0.194295	0.711539	5721
190	Mean L3 in sagittal stratum on FA skeleton (left)	Neurological	25327	3	-0.0171536	0.194306	0.711513	5727
177	Volume of grey matter in Frontal Medial Cortex (left)	Neurological	25830	-1	0.0165777	0.194296	0.711535	6132
16	Mean L2 in sagittal stratum on FA skeleton (left)	Neurological	25279	3	-0.017137	0.19431	0.711504	5738
149	Mean L3 in sagittal stratum on FA skeleton (right)	Neurological	25326	3	0.0171638	0.194315	0.711493	5720
228	Volume of grey matter in X Cerebellum (left)	Neurological	25918	-1	0.0165864	0.194316	0.711491	6125
134	Mean MD in external capsule on FA skeleton (right)	Neurological	25136	3	-0.0172391	0.194321	0.711479	5670
114	Mean L2 in anterior corona radiata on FA skeleton (left)	Neurological	25271	3	0.0171966	0.194322	0.711477	5698
249	Volume of grey matter in IX Cerebellum (right)	Neurological	25917	0	0.0165539	0.194319	0.711486	6149
182	Mean OD in superior fronto-occipital fasciculus on FA skeleton (left)	Neurological	25435	-1	-0.0171095	0.194328	0.711464	5756
215	Mean L3 in superior corona radiata on FA skeleton (right)	Neurological	25320	3	-0.0171677	0.19433	0.71146	5717
127	Mean L2 in anterior corona radiata on FA skeleton (left)	Neurological	25271	3	0.0171965	0.194326	0.711469	5698
149	Mean MD in posterior corona radiata on FA skeleton (left)	Neurological	25131	3	0.0172035	0.194339	0.71144	5693
30	Mean MD in fornix on FA skeleton	Neurological	25109	-1	-0.0172749	0.194341	0.711436	5646
65	Weighted-mean L3 in tract superior longitudinal fasciculus (right)	Neurological	25645	3	0.0171898	0.194342	0.711434	5702
156	Mean L1 in cingulum hippocampus on FA skeleton (right)	Neurological	25236	-1	-0.0171224	0.19434	0.711437	5747
42	Weighted-mean MD in tract inferior longitudinal fasciculus (left)	Neurological	25529	3	-0.0171345	0.194337	0.711445	5739
0	Mean ISOVF in anterior limb of internal capsule on FA skeleton (right)	Neurological	25456	-1	-0.0172319	0.19435	0.711416	5674
186	Mean OD in fornix cres+stria terminalis on FA skeleton (left)	Neurological	25431	-1	0.0171865	0.194349	0.711418	5704
240	Volume of grey matter in Middle Temporal Gyrus, anterior division (right)	Neurological	25803	0	0.0165794	0.194358	0.711397	6129
177	Mean OD in superior longitudinal fasciculus on FA skeleton (left)	Neurological	25433	-1	0.0171248	0.194356	0.711402	5745
111	Volume of grey matter in Supramarginal Gyrus, posterior division (right)	Neurological	25821	-1	0.0165684	0.194364	0.711384	6137
160	Mean OD in posterior thalamic radiation on FA skeleton (right)	Neurological	25420	-1	0.0171949	0.194367	0.711378	5698
17	Mean L3 in fornix on FA skeleton	Neurological	25301	-1	-0.0172903	0.194379	0.71135	5635
76	Median T2star in caudate (right)	Neurological	25029	-1	-0.0172797	0.194375	0.711359	5642
149	Volume of grey matter in Putamen (left)	Neurological	25882	-1	-0.0165908	0.19438	0.711348	6120
207	Volume of grey matter in Frontal Orbital Cortex (left)	Neurological	25846	0	0.0165664	0.194381	0.711345	6138
153	Median T2star in thalamus (left)	Neurological	25026	-1	-0.0172783	0.194373	0.711364	5643
99	Fluid intelligence score	Neurological	20016	-1	0.00693897	0.194376	0.711357	34979
214	Mean ICVF in posterior limb of internal capsule on FA skeleton (left)	Neurological	25363	2	0.0171386	0.194386	0.711334	5735
139	Volume of grey matter in Parietal Operculum Cortex (left)	Neurological	25866	0	-0.0165676	0.194385	0.711337	6137
206	Mean MO in superior corona radiata on FA skeleton (right)	Neurological	25176	-1	0.0171368	0.194393	0.711318	5736
80	Discrepancy between SWI brain image and T1 brain image	Neurological	25738	-1	0.0174186	0.194393	0.71132	5552
242	Volume of grey matter in Superior Parietal Lobule (left)	Neurological	25816	-1	0.0165605	0.194394	0.711316	6142
213	Weighted-mean L2 in tract superior thalamic radiation (left)	Neurological	25619	3	-0.017183	0.1944	0.711304	5705
174	Volume of putamen (left)	Neurological	25015	0	0.0165762	0.194409	0.711283	6130
234	Mean ICVF in cingulum hippocampus on FA skeleton (left)	Neurological	25381	2	-0.0171195	0.194416	0.711268	5747
127	Weighted-mean ICVF in tract superior thalamic radiation (left)	Neurological	25673	2	-0.0171476	0.194424	0.711249	5728
223	Mean L1 in medial lemniscus on FA skeleton (right)	Neurological	25208	1	0.0171516	0.194436	0.711224	5725
49	Weighted-mean MO in tract medial lemniscus (left)	Neurological	25559	-1	-0.017123	0.194443	0.711208	5744
150	Volume of grey matter in Occipital Pole (right)	Neurological	25877	0	0.0165574	0.194441	0.711211	6143
130	Mean FA in superior fronto-occipital fasciculus on FA skeleton (left)	Neurological	25099	2	0.017175	0.194453	0.711186	5709
189	Mean ICVF in fornix cres+stria terminalis on FA skeleton (right)	Neurological	25382	2	-0.017139	0.194453	0.711186	5733
242	Number of incorrect matches in round	Neurological	399	-1	-0.00649349	0.194448	0.711197	39930
250	Mean OD in cingulum cingulate gyrus on FA skeleton (right)	Neurological	25426	-1	-0.0171825	0.194455	0.711182	5704
117	Mean L2 in posterior thalamic radiation on FA skeleton (left)	Neurological	25277	3	0.0171881	0.194466	0.711157	5700
99	Volume of grey matter in Precentral Gyrus (right)	Neurological	25795	0	-0.016551	0.194469	0.711149	6147
33	Weighted-mean ISOVF in tract uncinate fasciculus (left)	Neurological	25729	-1	0.0172118	0.194478	0.711129	5684
145	Mean FA in inferior cerebellar peduncle on FA skeleton (left)	Neurological	25067	-1	0.0171753	0.194484	0.711116	5708
188	Mean ICVF in tapetum on FA skeleton (right)	Neurological	25390	2	0.0171843	0.194485	0.711114	5702
252	Mean L2 in splenium of corpus callosum on FA skeleton	Neurological	25252	-1	0.0170974	0.194488	0.711106	5760
86	Weighted-mean L3 in tract corticospinal tract (right)	Neurological	25632	3	0.0171344	0.194496	0.71109	5735
225	Volume of grey matter in Parahippocampal Gyrus, posterior division (right)	Neurological	25851	-1	-0.0165562	0.19451	0.711057	6142
13	Weighted-mean ISOVF in tract medial lemniscus (right)	Neurological	25722	-1	0.0171338	0.19451	0.711058	5735
86	Volume of brain, grey+white matter	Neurological	25010	0	-0.0165495	0.194509	0.711059	6147
227	Mean MO in superior longitudinal fasciculus on FA skeleton (left)	Neurological	25193	-1	-0.0171144	0.194511	0.711055	5748
27	Volumetric scaling from T1 head image to standard space	Neurological	25000	-1	0.0165198	0.194515	0.711047	6169
190	Mean L1 in body of corpus callosum on FA skeleton	Neurological	25203	-1	-0.0171467	0.194525	0.711025	5726
202	Mean L2 in corticospinal tract on FA skeleton (right)	Neurological	25254	1	-0.017184	0.194531	0.71101	5701
87	Mean OD in retrolenticular part of internal capsule on FA skeleton (right)	Neurological	25412	-1	-0.0171368	0.194549	0.710971	5732
169	Mean ICVF in anterior limb of internal capsule on FA skeleton (left)	Neurological	25361	2	0.0171577	0.194551	0.710966	5718
99	Mean MD in superior corona radiata on FA skeleton (right)	Neurological	25128	3	0.0171756	0.194555	0.710957	5706
94	Weighted-mean ISOVF in tract superior longitudinal fasciculus (left)	Neurological	25725	3	-0.0172178	0.194557	0.710953	5678
75	Mean L2 in external capsule on FA skeleton (right)	Neurological	25280	3	-0.0172052	0.194571	0.710923	5686
21	Mean L3 in anterior corona radiata on FA skeleton (right)	Neurological	25318	3	0.0171611	0.194579	0.710905	5715
90	Mean FA in superior fronto-occipital fasciculus on FA skeleton (left)	Neurological	25099	2	-0.0171686	0.194619	0.710815	5709
69	Mean L1 in tapetum on FA skeleton (left)	Neurological	25247	-1	0.0171827	0.194604	0.710849	5700
77	Volume of grey matter in Temporal Fusiform Cortex, posterior division (right)	Neurological	25857	0	0.0165443	0.194613	0.710827	6148
55	Weighted-mean L3 in tract middle cerebellar peduncle	Neurological	25639	-1	-0.0171787	0.194592	0.710875	5703
192	Volume of hippocampus (right)	Neurological	25020	0	-0.0166025	0.194615	0.710825	6105
226	Mean FA in posterior thalamic radiation on FA skeleton (left)	Neurological	25085	2	-0.017164	0.19462	0.710812	5712
100	Mean L1 in medial lemniscus on FA skeleton (left)	Neurological	25209	1	0.0171693	0.194602	0.710853	5709
123	Mean ISOVF in superior fronto-occipital fasciculus on FA skeleton (right)	Neurological	25482	-1	-0.0171901	0.194608	0.710839	5695
245	Mean MD in posterior corona radiata on FA skeleton (right)	Neurological	25130	3	0.0172135	0.194589	0.710881	5680
21	Volume of accumbens (right)	Neurological	25024	-1	-0.0165488	0.1946	0.710856	6145
148	Weighted-mean ISOVF in tract medial lemniscus (left)	Neurological	25721	-1	0.0171535	0.19462	0.710812	5719
73	Mean OD in fornix cres+stria terminalis on FA skeleton (left)	Neurological	25431	-1	0.0171763	0.194614	0.710825	5704
111	Mean L1 in cingulum cingulate gyrus on FA skeleton (right)	Neurological	25234	-1	0.0171499	0.194596	0.710865	5722
171	Weighted-mean ICVF in tract cingulate gyrus part of cingulum (left)	Neurological	25654	2	-0.0171266	0.19462	0.710812	5737
84	Mean L2 in posterior corona radiata on FA skeleton (right)	Neurological	25274	3	-0.0171877	0.194592	0.710875	5697
232	Mean L3 in fornix cres+stria terminalis on FA skeleton (right)	Neurological	25334	3	0.0172025	0.1946	0.710858	5687
20	Volume of grey matter in V Cerebellum (right)	Neurological	25896	0	-0.0165573	0.194627	0.710796	6138
193	Volume of hippocampus (right)	Neurological	25020	0	0.0166018	0.194633	0.710784	6105
27	Mean MO in cingulum hippocampus on FA skeleton (left)	Neurological	25189	-1	-0.0171634	0.194637	0.710774	5712
115	Discrepancy between dMRI brain image and T1 brain image	Neurological	25737	-1	0.0169078	0.194636	0.710776	5886
22	Volume of grey matter in Precentral Gyrus (left)	Neurological	25794	0	-0.0165678	0.194636	0.710777	6130
19	Volume of grey matter in Inferior Temporal Gyrus, posterior division (left)	Neurological	25810	0	-0.0165639	0.194631	0.710787	6133
99	Mean ISOVF in cingulum hippocampus on FA skeleton (left)	Neurological	25477	-1	-0.0172026	0.194638	0.710773	5686
99	Mean L3 in pontine crossing tract on FA skeleton	Neurological	25297	1	0.0171531	0.194633	0.710785	5719
13	Median BOLD effect (in group-defined mask) for faces-shapes contrast	Neurological	25048	-1	0.0178681	0.194658	0.710728	5270
219	Mean FA in external capsule on FA skeleton (left)	Neurological	25089	2	-0.0171492	0.194655	0.710734	5721
86	Mean MO in anterior limb of internal capsule on FA skeleton (left)	Neurological	25169	-1	0.0171448	0.194653	0.710738	5724
254	Weighted-mean ICVF in tract inferior fronto-occipital fasciculus (right)	Neurological	25663	2	0.0171178	0.194656	0.710732	5742
229	Mean ISOVF in pontine crossing tract on FA skeleton	Neurological	25441	1	-0.0171829	0.194679	0.710681	5698
18	Mean L2 in posterior thalamic radiation on FA skeleton (right)	Neurological	25276	3	-0.0171827	0.194682	0.710673	5698
67	Mean OD in sagittal stratum on FA skeleton (right)	Neurological	25422	-1	0.0171404	0.194689	0.710659	5726
139	Mean L1 in anterior limb of internal capsule on FA skeleton (left)	Neurological	25217	3	0.0171924	0.194705	0.710622	5691
217	Weighted-mean MO in tract superior thalamic radiation (left)	Neurological	25565	-1	0.0171027	0.1947	0.710634	5751
3	Mean FA in retrolenticular part of internal capsule on FA skeleton (left)	Neurological	25077	2	0.0171308	0.194704	0.710624	5732
63	Weighted-mean L1 in tract cingulate gyrus part of cingulum (left)	Neurological	25573	3	-0.0171414	0.194702	0.710629	5725
185	Mean OD in medial lemniscus on FA skeleton (right)	Neurological	25400	-1	0.0171279	0.194702	0.710629	5734
164	Mean L2 in tapetum on FA skeleton (left)	Neurological	25295	-1	-0.0171847	0.19471	0.710611	5696
239	Volume of grey matter in Amygdala (left)	Neurological	25888	0	0.0165742	0.194717	0.710597	6123
89	Weighted-mean FA in tract inferior longitudinal fasciculus (left)	Neurological	25502	2	-0.0171289	0.194715	0.710601	5733
254	Mean OD in uncinate fasciculus on FA skeleton (right)	Neurological	25436	-1	-0.0171481	0.194722	0.710586	5720
106	Weighted-mean MO in tract superior longitudinal fasciculus (right)	Neurological	25564	-1	0.0170972	0.194726	0.710576	5754
239	Volume of grey matter in VIIIb Cerebellum (left)	Neurological	25912	0	0.0165454	0.194729	0.71057	6144
13	Median T2star in putamen (left)	Neurological	25030	-1	-0.017232	0.194739	0.710546	5664
58	Weighted-mean MD in tract parahippocampal part of cingulum (left)	Neurological	25521	-1	-0.0172381	0.194739	0.710547	5660
97	Volume of grey matter in Middle Temporal Gyrus, posterior division (right)	Neurological	25805	0	0.0165422	0.194744	0.710536	6146
251	Weighted-mean L2 in tract corticospinal tract (right)	Neurological	25605	3	0.0171064	0.194757	0.710506	5747
170	Weighted-mean L1 in tract corticospinal tract (right)	Neurological	25578	-1	0.0170662	0.194762	0.710496	5774
131	Mean ISOVF in pontine crossing tract on FA skeleton	Neurological	25441	1	0.0171795	0.194765	0.710488	5698
228	Volume of grey matter in Frontal Orbital Cortex (left)	Neurological	25846	0	0.0165512	0.194791	0.710431	6138
111	Mean ISOVF in corticospinal tract on FA skeleton (left)	Neurological	25447	1	0.0171937	0.194791	0.710432	5688
39	Volume of putamen (right)	Neurological	25016	0	-0.0165662	0.194787	0.710439	6127
242	Median T2star in putamen (left)	Neurological	25030	-1	0.0172299	0.194794	0.710424	5664
29	Mean MO in external capsule on FA skeleton (left)	Neurological	25185	-1	-0.0171378	0.194797	0.710418	5725
3	Mean OD in fornix cres+stria terminalis on FA skeleton (right)	Neurological	25430	-1	0.0171629	0.194806	0.710397	5708
101	Mean FA in cerebral peduncle on FA skeleton (right)	Neurological	25070	-1	0.0170779	0.194803	0.710404	5765
254	Weighted-mean FA in tract superior thalamic radiation (right)	Neurological	25512	2	0.0171433	0.194808	0.710394	5721
190	Volume of grey matter in Supracalcarine Cortex (right)	Neurological	25875	0	0.0165587	0.194808	0.710392	6132
232	Mean L2 in tapetum on FA skeleton (left)	Neurological	25295	-1	0.0171808	0.194812	0.710385	5696
176	Mean ISOVF in superior fronto-occipital fasciculus on FA skeleton (left)	Neurological	25483	-1	0.0172285	0.19483	0.710345	5664
210	Mean OD in fornix on FA skeleton	Neurological	25397	-1	0.0174329	0.19483	0.710343	5532
110	Mean ICVF in superior longitudinal fasciculus on FA skeleton (right)	Neurological	25384	2	0.0171246	0.194829	0.710347	5733
20	Mean MD in cingulum hippocampus on FA skeleton (left)	Neurological	25141	-1	-0.0171202	0.194825	0.710356	5736
56	Weighted-mean ICVF in tract acoustic radiation (left)	Neurological	25650	2	0.0171035	0.194833	0.710338	5747
188	Mean ICVF in external capsule on FA skeleton (left)	Neurological	25377	2	0.0171662	0.194839	0.710324	5705
93	Volume of grey matter in Ventral Striatum (left)	Neurological	25890	0	0.0165414	0.194837	0.710329	6144
150	Mean L3 in corticospinal tract on FA skeleton (right)	Neurological	25302	1	0.0171628	0.194848	0.710304	5707
154	Weighted-mean L2 in tract posterior thalamic radiation (right)	Neurological	25616	3	-0.0171687	0.194851	0.710297	5703
149	Mean FA in fornix cres+stria terminalis on FA skeleton (right)	Neurological	25094	-1	-0.0171177	0.194851	0.710297	5737
201	Mean MO in fornix on FA skeleton	Neurological	25157	-1	0.0173625	0.194869	0.710257	5576
219	Mean MD in posterior corona radiata on FA skeleton (right)	Neurological	25130	3	0.0172029	0.194866	0.710265	5680
129	Weighted-mean FA in tract uncinate fasciculus (right)	Neurological	25514	2	0.0171188	0.194861	0.710274	5736
168	Mean OD in splenium of corpus callosum on FA skeleton	Neurological	25396	-1	0.0170681	0.194867	0.710261	5770
135	Mean L1 in external capsule on FA skeleton (left)	Neurological	25233	-1	0.0171863	0.194864	0.710267	5691
125	Weighted-mean L2 in tract medial lemniscus (right)	Neurological	25614	-1	0.0171228	0.194874	0.710246	5733
189	Weighted-mean L1 in tract uncinate fasciculus (left)	Neurological	25594	3	-0.0170812	0.194872	0.71025	5761
157	Weighted-mean MO in tract inferior longitudinal fasciculus (right)	Neurological	25557	-1	0.0171092	0.19488	0.710232	5742
173	Mean L3 in posterior limb of internal capsule on FA skeleton (right)	Neurological	25314	3	-0.0171509	0.194884	0.710223	5714
172	Median z-statistic (in group-defined amygdala activation mask) for faces-shapes contrast	Neurological	25054	-1	0.0179267	0.194895	0.710199	5230
85	Mean L3 in posterior corona radiata on FA skeleton (right)	Neurological	25322	3	0.0172015	0.194901	0.710187	5680
155	Mean L3 in inferior cerebellar peduncle on FA skeleton (right)	Neurological	25306	-1	0.0171502	0.194902	0.710183	5714
229	Mean L1 in cingulum cingulate gyrus on FA skeleton (left)	Neurological	25235	-1	-0.0171189	0.194898	0.710192	5735
73	Mean L3 in medial lemniscus on FA skeleton (right)	Neurological	25304	-1	-0.0171378	0.194913	0.710159	5722
115	Weighted-mean L2 in tract forceps major	Neurological	25606	-1	0.0171838	0.19493	0.710121	5691
34	Weighted-mean L2 in tract forceps minor	Neurological	25607	3	0.017131	0.194935	0.710111	5726
177	Weighted-mean L2 in tract superior thalamic radiation (left)	Neurological	25619	3	-0.0171626	0.194932	0.710117	5705
68	Median BOLD effect (in group-defined mask) for shapes activation	Neurological	25040	-1	-0.0179557	0.194943	0.710092	5212
142	Volume of grey matter in VIIIa Cerebellum (vermis)	Neurological	25910	0	-0.0165237	0.194954	0.710069	6154
93	Mean ISOVF in external capsule on FA skeleton (left)	Neurological	25473	-1	-0.0172236	0.194957	0.710061	5664
117	Volume of grey matter in VIIIa Cerebellum (vermis)	Neurological	25910	0	0.0165234	0.19496	0.710055	6154
211	Weighted-mean FA in tract corticospinal tract (right)	Neurological	25497	-1	-0.0171119	0.194964	0.710047	5738
148	Mean ISOVF in cingulum cingulate gyrus on FA skeleton (right)	Neurological	25474	-1	-0.0171342	0.194967	0.71004	5723
139	Mean OD in cingulum hippocampus on FA skeleton (left)	Neurological	25429	-1	0.0171356	0.19497	0.710033	5722
149	Weighted-mean ISOVF in tract anterior thalamic radiation (left)	Neurological	25706	3	0.0171668	0.194978	0.710015	5701
239	Mean L2 in superior corona radiata on FA skeleton (right)	Neurological	25272	3	-0.0171353	0.194978	0.710015	5722
97	Mean ISOVF in pontine crossing tract on FA skeleton	Neurological	25441	1	0.0171712	0.194981	0.710007	5698
235	Weighted-mean ICVF in tract acoustic radiation (left)	Neurological	25650	2	-0.0170975	0.194991	0.709985	5747
161	Mean L2 in posterior limb of internal capsule on FA skeleton (right)	Neurological	25266	3	-0.0171079	0.194991	0.709985	5740
5	Weighted-mean MO in tract uncinate fasciculus (right)	Neurological	25568	-1	-0.0171289	0.194989	0.709991	5726
226	Weighted-mean L3 in tract acoustic radiation (right)	Neurological	25624	-1	0.0171165	0.194999	0.709967	5734
49	Weighted-mean L2 in tract superior longitudinal fasciculus (left)	Neurological	25617	3	-0.0171432	0.195006	0.709952	5716
134	Weighted-mean ISOVF in tract middle cerebellar peduncle	Neurological	25720	-1	-0.0171299	0.195003	0.709959	5725
54	Mean L3 in tapetum on FA skeleton (left)	Neurological	25343	-1	0.0171731	0.195012	0.709939	5696
248	Weighted-mean L1 in tract medial lemniscus (right)	Neurological	25587	-1	0.0170757	0.195017	0.709928	5761
31	Weighted-mean OD in tract uncinate fasciculus (left)	Neurological	25702	-1	0.0170905	0.195017	0.709927	5751
188	Volume of grey matter in Superior Temporal Gyrus, anterior division (right)	Neurological	25799	0	-0.0165358	0.195024	0.709911	6143
243	Mean L1 in inferior cerebellar peduncle on FA skeleton (left)	Neurological	25211	-1	0.0171082	0.195023	0.709915	5739
70	Mean L3 in middle cerebellar peduncle on FA skeleton	Neurological	25296	1	-0.0171291	0.195023	0.709913	5725
83	Volume of grey matter in Superior Temporal Gyrus, anterior division (right)	Neurological	25799	0	0.0165357	0.195026	0.709906	6143
78	Mean L1 in corticospinal tract on FA skeleton (left)	Neurological	25207	1	0.0171573	0.195029	0.7099	5706
23	Weighted-mean L3 in tract middle cerebellar peduncle	Neurological	25639	-1	-0.0171613	0.195043	0.709869	5703
210	Mean L3 in fornix cres+stria terminalis on FA skeleton (right)	Neurological	25334	3	0.0171855	0.195042	0.709872	5687
25	Mean OD in external capsule on FA skeleton (left)	Neurological	25425	-1	-0.0171012	0.195049	0.709857	5743
125	Weighted-mean ICVF in tract middle cerebellar peduncle	Neurological	25666	-1	-0.0170728	0.195053	0.709848	5762
146	Mean MD in posterior corona radiata on FA skeleton (right)	Neurological	25130	3	0.0171957	0.195051	0.709851	5680
88	Volume of grey matter in Temporal Fusiform Cortex, posterior division (right)	Neurological	25857	0	-0.0165279	0.195056	0.709841	6148
90	Mean ISOVF in sagittal stratum on FA skeleton (right)	Neurological	25470	-1	0.0171544	0.195067	0.709816	5707
148	Volume of grey matter in Juxtapositional Lobule Cortex (formerly Supplementary Motor Cortex) (right)	Neurological	25833	-1	-0.0165306	0.195093	0.709758	6145
246	Mean MD in inferior cerebellar peduncle on FA skeleton (left)	Neurological	25115	-1	-0.0171636	0.195102	0.709737	5700
220	Mean L2 in cingulum hippocampus on FA skeleton (left)	Neurological	25285	-1	-0.0171216	0.195101	0.70974	5728
6	Mean L2 in corticospinal tract on FA skeleton (right)	Neurological	25254	1	0.0171625	0.195091	0.709762	5701
135	Mean MD in fornix cres+stria terminalis on FA skeleton (right)	Neurological	25142	3	-0.017188	0.195094	0.709756	5684
107	Volume of grey matter in Superior Temporal Gyrus, posterior division (left)	Neurological	25800	0	0.0165567	0.195079	0.709789	6126
205	Weighted-mean L1 in tract acoustic radiation (left)	Neurological	25569	-1	-0.0171059	0.195082	0.709783	5739
60	Weighted-mean L2 in tract forceps minor	Neurological	25607	3	0.0171248	0.195095	0.709755	5726
144	Mean MD in superior longitudinal fasciculus on FA skeleton (right)	Neurological	25144	3	-0.0171826	0.195078	0.709791	5688
179	Mean MO in superior fronto-occipital fasciculus on FA skeleton (left)	Neurological	25195	-1	-0.0173286	0.195102	0.709738	5592
236	Mean MD in external capsule on FA skeleton (left)	Neurological	25137	3	-0.0171925	0.195095	0.709754	5681
147	Weighted-mean L1 in tract superior thalamic radiation (left)	Neurological	25592	3	-0.0171662	0.195113	0.709713	5698
3	Mean FA in superior cerebellar peduncle on FA skeleton (left)	Neurological	25069	-1	-0.0170704	0.195116	0.709706	5762
245	Volume of grey matter in Paracingulate Gyrus (left)	Neurological	25836	0	-0.0165362	0.195123	0.709691	6140
134	Volume of grey matter in Intracalcarine Cortex (right)	Neurological	25829	0	-0.0165714	0.195123	0.709692	6114
166	Weighted-mean MD in tract acoustic radiation (left)	Neurological	25515	-1	-0.0171221	0.195128	0.70968	5727
206	Weighted-mean L2 in tract inferior fronto-occipital fasciculus (left)	Neurological	25608	3	-0.0171157	0.195138	0.709658	5731
149	Weighted-mean FA in tract superior longitudinal fasciculus (left)	Neurological	25509	2	-0.0171292	0.195136	0.709663	5722
174	Weighted-mean MD in tract inferior fronto-occipital fasciculus (right)	Neurological	25528	3	0.0171079	0.195146	0.709641	5736
128	Mean MD in tapetum on FA skeleton (left)	Neurological	25151	3	0.017186	0.195146	0.70964	5684
221	Volume of grey matter in Superior Temporal Gyrus, anterior division (right)	Neurological	25799	0	0.0165311	0.195151	0.70963	6143
220	Weighted-mean ISOVF in tract posterior thalamic radiation (left)	Neurological	25723	-1	0.0171991	0.195161	0.709607	5675
220	Mean OD in uncinate fasciculus on FA skeleton (left)	Neurological	25437	-1	0.0170976	0.195183	0.709558	5742
157	Mean ICVF in superior fronto-occipital fasciculus on FA skeleton (left)	Neurological	25387	2	0.0172037	0.195199	0.709523	5671
245	Number of incorrect matches in round (pilot)	Neurological	10137	NA	-0.102296	0.195204	0.709512	162
84	Mean OD in cingulum cingulate gyrus on FA skeleton (right)	Neurological	25426	-1	-0.0171534	0.19521	0.709497	5704
242	Median T2star in amygdala (left)	Neurological	25036	-1	0.0172286	0.195222	0.709471	5654
142	Mean L2 in posterior limb of internal capsule on FA skeleton (left)	Neurological	25267	-1	0.0171105	0.195235	0.709442	5732
37	Median T2star in thalamus (left)	Neurological	25026	-1	0.0172449	0.195237	0.709438	5643
202	Weighted-mean ICVF in tract inferior fronto-occipital fasciculus (left)	Neurological	25662	2	-0.0170998	0.195242	0.709427	5739
235	Mean L3 in posterior thalamic radiation on FA skeleton (left)	Neurological	25325	3	0.0171655	0.195247	0.709416	5695
227	Volume of grey matter in VI Cerebellum (vermis)	Neurological	25898	0	0.0165422	0.195253	0.709402	6132
192	Mean L3 in cingulum hippocampus on FA skeleton (left)	Neurological	25333	-1	0.0171129	0.195251	0.709406	5730
132	Mean ISOVF in external capsule on FA skeleton (right)	Neurological	25472	-1	0.0172167	0.195256	0.709396	5661
0	Median z-statistic (in group-defined mask) for faces-shapes contrast	Neurological	25050	-1	-0.0178776	0.195268	0.709369	5250
14	Volume of grey matter in Caudate (left)	Neurological	25880	-1	0.0166397	0.195267	0.70937	6060
117	Mean MO in external capsule on FA skeleton (right)	Neurological	25184	-1	-0.0171151	0.195271	0.709363	5728
193	Mean OD in anterior corona radiata on FA skeleton (left)	Neurological	25415	-1	-0.0170916	0.195261	0.709386	5744
104	Mean ISOVF in cingulum hippocampus on FA skeleton (left)	Neurological	25477	-1	0.0171782	0.195271	0.709363	5686
210	Mean MD in posterior thalamic radiation on FA skeleton (right)	Neurological	25132	3	-0.017168	0.195261	0.709384	5693
143	Volume of white matter	Neurological	25008	0	0.0165117	0.195277	0.709349	6154
202	Weighted-mean L3 in tract parahippocampal part of cingulum (right)	Neurological	25630	-1	-0.017208	0.195283	0.709336	5666
175	Weighted-mean L1 in tract anterior thalamic radiation (right)	Neurological	25572	3	0.0171929	0.195282	0.709337	5676
43	Weighted-mean FA in tract inferior longitudinal fasciculus (right)	Neurological	25503	2	0.0171039	0.19529	0.70932	5735
79	Mean ICVF in pontine crossing tract on FA skeleton	Neurological	25345	-1	-0.0171202	0.195294	0.709311	5724
155	Weighted-mean L3 in tract middle cerebellar peduncle	Neurological	25639	-1	0.0171517	0.195294	0.70931	5703
12	Volume of grey matter in Supramarginal Gyrus, posterior division (left)	Neurological	25820	-1	0.0165029	0.195297	0.709304	6160
165	Mean L1 in superior cerebellar peduncle on FA skeleton (left)	Neurological	25213	-1	-0.017047	0.195303	0.709291	5773
62	Weighted-mean MD in tract anterior thalamic radiation (right)	Neurological	25518	3	-0.0171678	0.195306	0.709285	5692
169	Volume of grey matter in V Cerebellum (left)	Neurological	25895	0	-0.0165309	0.195304	0.709289	6139
115	Weighted-mean L3 in tract inferior longitudinal fasciculus (right)	Neurological	25638	3	0.0171332	0.195306	0.709284	5715
113	Weighted-mean OD in tract parahippocampal part of cingulum (right)	Neurological	25684	-1	0.0171921	0.195343	0.709202	5675
177	Weighted-mean L1 in tract cingulate gyrus part of cingulum (left)	Neurological	25573	3	0.0171169	0.195342	0.709205	5725
117	Mean ICVF in sagittal stratum on FA skeleton (left)	Neurological	25375	2	-0.0170916	0.195338	0.709213	5742
9	Mean ISOVF in fornix cres+stria terminalis on FA skeleton (left)	Neurological	25479	-1	-0.01719	0.195318	0.709257	5677
228	Mean L1 in superior cerebellar peduncle on FA skeleton (right)	Neurological	25212	-1	-0.0170459	0.195333	0.709225	5773
97	Weighted-mean L1 in tract medial lemniscus (left)	Neurological	25586	-1	0.0170613	0.195315	0.709264	5763
20	Weighted-mean FA in tract corticospinal tract (right)	Neurological	25497	-1	0.0170976	0.195337	0.709215	5738
84	Mean L2 in superior longitudinal fasciculus on FA skeleton (left)	Neurological	25289	3	-0.017122	0.195325	0.709242	5722
69	Weighted-mean OD in tract superior longitudinal fasciculus (right)	Neurological	25699	-1	-0.0171052	0.195335	0.709219	5733
40	Mean OD in retrolenticular part of internal capsule on FA skeleton (left)	Neurological	25413	-1	-0.0171204	0.195327	0.709237	5723
100	Volume of ventricular cerebrospinal fluid	Neurological	25004	-1	0.0166314	0.195343	0.709202	6064
38	Mean L1 in external capsule on FA skeleton (left)	Neurological	25233	-1	0.0171687	0.195323	0.709248	5691
164	Weighted-mean L2 in tract superior longitudinal fasciculus (right)	Neurological	25618	3	0.0171468	0.195342	0.709205	5705
215	Weighted-mean OD in tract middle cerebellar peduncle	Neurological	25693	-1	0.0170407	0.195314	0.709266	5777
94	Volume of grey matter in VIIb Cerebellum (vermis)	Neurological	25907	0	-0.01652	0.195343	0.709201	6146
101	Weighted-mean FA in tract inferior fronto-occipital fasciculus (right)	Neurological	25501	2	0.0170702	0.195355	0.709174	5756
92	Median T2star in hippocampus (right)	Neurological	25035	-1	0.0172617	0.195356	0.709173	5629
206	Volume of grey matter in Frontal Pole (right)	Neurological	25783	0	0.0165207	0.19536	0.709164	6145
176	Volume of grey matter in Juxtapositional Lobule Cortex (formerly Supplementary Motor Cortex) (left)	Neurological	25832	-1	0.0165206	0.195363	0.709159	6145
107	Mean FA in corticospinal tract on FA skeleton (left)	Neurological	25063	-1	0.0170801	0.195368	0.709147	5749
63	Mean MO in superior fronto-occipital fasciculus on FA skeleton (right)	Neurological	25194	-1	-0.0172635	0.195389	0.709101	5627
152	Mean L2 in external capsule on FA skeleton (left)	Neurological	25281	3	-0.0171751	0.19539	0.709097	5685
98	Mean ISOVF in superior fronto-occipital fasciculus on FA skeleton (left)	Neurological	25483	-1	-0.0172071	0.195387	0.709104	5664
48	Weighted-mean ICVF in tract parahippocampal part of cingulum (left)	Neurological	25656	2	-0.017106	0.19539	0.709097	5731
225	Mean L1 in anterior corona radiata on FA skeleton (left)	Neurological	25223	3	-0.0171213	0.195382	0.709116	5721
103	Weighted-mean FA in tract uncinate fasciculus (right)	Neurological	25514	2	-0.0170988	0.195383	0.709113	5736
84	Mean L2 in uncinate fasciculus on FA skeleton (left)	Neurological	25293	-1	-0.0171003	0.195384	0.70911	5735
223	Weighted-mean MO in tract anterior thalamic radiation (left)	Neurological	25544	-1	-0.0170863	0.195399	0.709077	5744
115	Mean L1 in cingulum cingulate gyrus on FA skeleton (right)	Neurological	25234	-1	-0.017119	0.195403	0.709068	5722
145	Volume of grey matter in Central Opercular Cortex (right)	Neurological	25865	0	0.0165297	0.195407	0.709059	6137
234	Mean L3 in posterior thalamic radiation on FA skeleton (right)	Neurological	25324	3	0.0171725	0.19542	0.709032	5686
192	Mean OD in posterior limb of internal capsule on FA skeleton (right)	Neurological	25410	-1	-0.017093	0.19542	0.709031	5739
187	Mean OD in sagittal stratum on FA skeleton (right)	Neurological	25422	-1	0.017112	0.19543	0.709009	5726
201	Weighted-mean MO in tract uncinate fasciculus (left)	Neurological	25567	-1	0.0170817	0.195442	0.708981	5746
154	Mean MD in superior longitudinal fasciculus on FA skeleton (right)	Neurological	25144	3	-0.0171685	0.195444	0.708977	5688
27	Mean MO in cerebral peduncle on FA skeleton (left)	Neurological	25167	-1	0.0171385	0.195443	0.70898	5708
251	Mean ICVF in sagittal stratum on FA skeleton (left)	Neurological	25375	2	-0.017088	0.195434	0.708999	5742
98	Volume of grey matter in Temporal Fusiform Cortex, posterior division (right)	Neurological	25857	0	0.0165135	0.195446	0.708974	6148
116	Mean L1 in retrolenticular part of internal capsule on FA skeleton (right)	Neurological	25220	-1	0.0171324	0.195443	0.708979	5712
64	Mean ICVF in genu of corpus callosum on FA skeleton	Neurological	25346	2	0.0171053	0.195449	0.708967	5730
50	Weighted-mean L1 in tract medial lemniscus (left)	Neurological	25586	-1	-0.017056	0.195455	0.708954	5763
149	Weighted-mean L1 in tract inferior longitudinal fasciculus (right)	Neurological	25584	3	0.0170753	0.195455	0.708953	5750
134	Weighted-mean MO in tract anterior thalamic radiation (left)	Neurological	25544	-1	-0.0170839	0.195462	0.708937	5744
31	Discrepancy between tfMRI brain image and T1 brain image	Neurological	25740	-1	-0.0178256	0.195466	0.708928	5276
105	Mean MO in anterior limb of internal capsule on FA skeleton (left)	Neurological	25169	-1	-0.0171136	0.195466	0.708929	5724
107	Mean ICVF in posterior thalamic radiation on FA skeleton (left)	Neurological	25373	2	0.0171253	0.195474	0.708911	5716
206	Mean OD in fornix cres+stria terminalis on FA skeleton (right)	Neurological	25430	-1	-0.0171373	0.195473	0.708914	5708
234	Mean OD in medial lemniscus on FA skeleton (right)	Neurological	25400	-1	-0.0170982	0.195478	0.708903	5734
170	Mean L3 in middle cerebellar peduncle on FA skeleton	Neurological	25296	1	-0.0171112	0.19549	0.708875	5725
63	Weighted-mean ISOVF in tract anterior thalamic radiation (right)	Neurological	25707	3	0.0171697	0.195493	0.708869	5686
95	Mean OD in retrolenticular part of internal capsule on FA skeleton (left)	Neurological	25413	-1	0.0171139	0.195497	0.708859	5723
86	Mean ICVF in uncinate fasciculus on FA skeleton (left)	Neurological	25389	2	-0.017072	0.195503	0.708847	5751
91	Mean ICVF in tapetum on FA skeleton (left)	Neurological	25391	2	-0.0171043	0.195514	0.708822	5729
160	Weighted-mean FA in tract inferior fronto-occipital fasciculus (right)	Neurological	25501	2	-0.0170641	0.195513	0.708824	5756
255	Mean L2 in splenium of corpus callosum on FA skeleton	Neurological	25252	-1	-0.017058	0.195519	0.708812	5760
33	Weighted-mean ICVF in tract acoustic radiation (left)	Neurological	25650	2	0.017077	0.195526	0.708796	5747
16	Volume of putamen (right)	Neurological	25016	0	-0.0165388	0.195526	0.708796	6127
178	Mean L3 in posterior limb of internal capsule on FA skeleton (right)	Neurological	25314	3	-0.0171253	0.195552	0.708737	5714
82	Weighted-mean MO in tract acoustic radiation (right)	Neurological	25543	-1	-0.0170946	0.195533	0.70878	5735
206	Mean ICVF in corticospinal tract on FA skeleton (right)	Neurological	25350	-1	-0.0171171	0.195569	0.708701	5719
219	Mean L3 in superior corona radiata on FA skeleton (left)	Neurological	25321	3	0.0171312	0.195554	0.708733	5710
130	Mean ISOVF in superior corona radiata on FA skeleton (right)	Neurological	25464	3	-0.0171308	0.195565	0.708709	5710
117	Weighted-mean L3 in tract parahippocampal part of cingulum (left)	Neurological	25629	-1	0.0172228	0.19557	0.708697	5649
116	Weighted-mean MD in tract inferior longitudinal fasciculus (right)	Neurological	25530	3	0.017104	0.195562	0.708716	5728
77	Volume of grey matter in X Cerebellum (left)	Neurological	25918	-1	0.0165408	0.195546	0.708751	6125
215	Median T2star in putamen (left)	Neurological	25030	-1	-0.0172	0.19557	0.708699	5664
125	Weighted-mean L2 in tract acoustic radiation (right)	Neurological	25597	-1	0.0170955	0.19555	0.708743	5734
203	Mean L3 in anterior limb of internal capsule on FA skeleton (left)	Neurological	25313	3	0.0171963	0.195549	0.708744	5667
190	Mean L3 in cerebral peduncle on FA skeleton (left)	Neurological	25311	-1	-0.0171121	0.195544	0.708756	5723
174	Mean ISOVF in inferior cerebellar peduncle on FA skeleton (right)	Neurological	25450	-1	0.0171617	0.195542	0.708759	5690
180	Mean MO in superior corona radiata on FA skeleton (left)	Neurological	25177	-1	-0.0170594	0.195561	0.708718	5758
57	Weighted-mean FA in tract corticospinal tract (left)	Neurological	25496	-1	-0.0170817	0.19556	0.70872	5743
3	Mean FA in superior fronto-occipital fasciculus on FA skeleton (right)	Neurological	25098	-1	-0.0171307	0.195567	0.708704	5710
147	Median T2star in putamen (left)	Neurological	25030	-1	-0.0171996	0.19558	0.708676	5664
191	Weighted-mean L3 in tract parahippocampal part of cingulum (right)	Neurological	25630	-1	-0.0171966	0.19558	0.708675	5666
250	Mean MD in sagittal stratum on FA skeleton (left)	Neurological	25135	3	-0.0170953	0.195592	0.708648	5733
181	Weighted-mean ISOVF in tract inferior fronto-occipital fasciculus (right)	Neurological	25717	3	0.0171463	0.195591	0.708651	5699
6	Mean L1 in medial lemniscus on FA skeleton (left)	Neurological	25209	1	-0.0171312	0.195594	0.708644	5709
35	Mean L3 in middle cerebellar peduncle on FA skeleton	Neurological	25296	1	-0.017107	0.195601	0.70863	5725
158	Mean ICVF in pontine crossing tract on FA skeleton	Neurological	25345	-1	0.0171084	0.195602	0.708626	5724
243	Weighted-mean ICVF in tract cingulate gyrus part of cingulum (left)	Neurological	25654	2	0.0170884	0.195617	0.708594	5737
103	Mean L1 in genu of corpus callosum on FA skeleton	Neurological	25202	3	0.0170915	0.195616	0.708597	5735
56	Mean MD in genu of corpus callosum on FA skeleton	Neurological	25106	3	-0.0171607	0.195608	0.708613	5689
134	Mean L3 in fornix on FA skeleton	Neurological	25301	-1	-0.0172425	0.195615	0.708598	5635
36	Mean L3 in external capsule on FA skeleton (left)	Neurological	25329	3	0.0171667	0.19561	0.708609	5685
19	Mean L3 in cerebral peduncle on FA skeleton (right)	Neurological	25310	-1	-0.0170827	0.195612	0.708605	5741
7	Mean ISOVF in fornix on FA skeleton	Neurological	25445	-1	0.0170911	0.195624	0.708578	5735
6	Volume of grey matter in Temporal Fusiform Cortex, posterior division (right)	Neurological	25857	0	-0.0165069	0.195626	0.708574	6148
57	Volume of grey matter in Frontal Pole (left)	Neurological	25782	0	-0.0165178	0.19562	0.708586	6140
151	Mean L1 in corticospinal tract on FA skeleton (left)	Neurological	25207	1	-0.0171339	0.195641	0.70854	5706
206	Weighted-mean L2 in tract superior thalamic radiation (left)	Neurological	25619	3	-0.0171341	0.195673	0.708469	5705
169	Weighted-mean L1 in tract forceps minor	Neurological	25580	3	-0.0171026	0.195676	0.708463	5726
248	Weighted-mean L2 in tract anterior thalamic radiation (left)	Neurological	25598	3	0.0171629	0.19567	0.708476	5686
7	Weighted-mean ISOVF in tract parahippocampal part of cingulum (left)	Neurological	25710	-1	0.0172028	0.195657	0.708504	5660
172	Mean MO in cingulum hippocampus on FA skeleton (right)	Neurological	25188	-1	0.0171418	0.19567	0.708476	5700
226	Weighted-mean MD in tract superior thalamic radiation (right)	Neurological	25539	3	0.0171457	0.195647	0.708528	5698
241	Mean L3 in medial lemniscus on FA skeleton (right)	Neurological	25304	-1	-0.0171086	0.195675	0.708464	5722
184	Mean MD in anterior limb of internal capsule on FA skeleton (left)	Neurological	25121	3	-0.0171975	0.195676	0.708462	5663
84	Volume of white matter (normalised for head size)	Neurological	25007	-1	0.0165193	0.195653	0.708514	6138
69	Mean ICVF in cingulum cingulate gyrus on FA skeleton (left)	Neurological	25379	2	0.0170866	0.195665	0.708486	5737
243	Weighted-mean MD in tract acoustic radiation (right)	Neurological	25516	-1	0.0170915	0.195654	0.708512	5734
97	Weighted-mean ICVF in tract inferior fronto-occipital fasciculus (left)	Neurological	25662	2	0.0170838	0.195659	0.7085	5739
157	Volume of pallidum (right)	Neurological	25018	0	0.0165444	0.195668	0.708479	6119
69	Volume of grey matter in Superior Temporal Gyrus, posterior division (left)	Neurological	25800	0	-0.0165352	0.195661	0.708495	6126
231	Mean OD in posterior corona radiata on FA skeleton (right)	Neurological	25418	-1	0.0170784	0.195683	0.708447	5742
47	Mean L3 in medial lemniscus on FA skeleton (left)	Neurological	25305	-1	-0.0171141	0.195687	0.708439	5718
104	Mean ICVF in inferior cerebellar peduncle on FA skeleton (right)	Neurological	25354	2	0.0170752	0.195689	0.708433	5744
95	Mean OD in genu of corpus callosum on FA skeleton	Neurological	25394	-1	0.0171165	0.195702	0.708404	5716
233	Weighted-mean ICVF in tract posterior thalamic radiation (right)	Neurological	25670	2	0.0170927	0.1957	0.708408	5732
177	90th percentile of z-statistic (in group-defined amygdala activation mask) for faces-shapes contrast	Neurological	25768	-1	0.0178679	0.195724	0.708356	5245
21	Mean L1 in cingulum hippocampus on FA skeleton (left)	Neurological	25237	-1	-0.0170591	0.195723	0.708357	5754
160	Weighted-mean MO in tract inferior fronto-occipital fasciculus (right)	Neurological	25555	-1	-0.0170563	0.19572	0.708365	5756
72	Volume of ventricular cerebrospinal fluid	Neurological	25004	-1	-0.0166172	0.195723	0.708359	6064
151	Mean MO in uncinate fasciculus on FA skeleton (left)	Neurological	25197	-1	0.0171686	0.195716	0.708373	5681
124	Mean FA in external capsule on FA skeleton (right)	Neurological	25088	2	0.0171021	0.195727	0.708349	5725
150	Mean MD in pontine crossing tract on FA skeleton	Neurological	25105	1	0.0171348	0.195733	0.708335	5703
36	Inverted temporal signal-to-noise ratio in pre-processed tfMRI	Neurological	25745	-1	0.0178673	0.195739	0.708322	5245
143	Volume of grey matter in Insular Cortex (left)	Neurological	25784	0	0.0165105	0.195746	0.708306	6142
112	Weighted-mean ISOVF in tract acoustic radiation (left)	Neurological	25704	-1	0.0171238	0.195746	0.708307	5710
173	Weighted-mean MO in tract superior longitudinal fasciculus (right)	Neurological	25564	-1	-0.017058	0.195751	0.708297	5754
42	Weighted-mean FA in tract posterior thalamic radiation (right)	Neurological	25508	2	0.0170875	0.195759	0.708279	5734
244	Mean MO in uncinate fasciculus on FA skeleton (right)	Neurological	25196	-1	0.0171605	0.195771	0.708251	5685
124	Mean FA in cerebral peduncle on FA skeleton (left)	Neurological	25071	-1	0.0170485	0.195768	0.708258	5760
235	Mean MD in cerebral peduncle on FA skeleton (right)	Neurological	25118	-1	0.0170513	0.195773	0.708248	5758
193	Weighted-mean L3 in tract posterior thalamic radiation (left)	Neurological	25642	3	-0.0171576	0.195768	0.708258	5687
2	Volume of grey matter in Ventral Striatum (left)	Neurological	25890	0	-0.0165066	0.195779	0.708234	6144
142	Weighted-mean MO in tract inferior longitudinal fasciculus (left)	Neurological	25556	-1	-0.0170599	0.195779	0.708234	5752
209	Volume of putamen (left)	Neurological	25015	0	0.0165253	0.195783	0.708226	6130
137	Weighted-mean MO in tract uncinate fasciculus (left)	Neurological	25567	-1	-0.0170685	0.195788	0.708213	5746
241	Weighted-mean MO in tract inferior longitudinal fasciculus (left)	Neurological	25556	-1	-0.0170587	0.19581	0.708164	5752
235	Volume of grey matter in Frontal Operculum Cortex (right)	Neurological	25863	0	0.0165163	0.195806	0.708173	6136
228	Weighted-mean FA in tract uncinate fasciculus (left)	Neurological	25513	2	-0.0170617	0.195811	0.708164	5750
43	Mean ICVF in superior cerebellar peduncle on FA skeleton (left)	Neurological	25357	-1	-0.017031	0.195801	0.708184	5771
9	Weighted-mean ISOVF in tract anterior thalamic radiation (left)	Neurological	25706	3	-0.017135	0.195807	0.708171	5701
234	Mean OD in cingulum cingulate gyrus on FA skeleton (left)	Neurological	25427	-1	0.0170616	0.195813	0.708159	5750
23	Mean MO in fornix cres+stria terminalis on FA skeleton (left)	Neurological	25191	-1	0.0171142	0.195802	0.708183	5715
133	Mean ISOVF in anterior limb of internal capsule on FA skeleton (left)	Neurological	25457	-1	0.0172054	0.195824	0.708133	5654
210	Mean MO in posterior limb of internal capsule on FA skeleton (right)	Neurological	25170	-1	0.0171465	0.195822	0.708138	5693
119	Mean ISOVF in retrolenticular part of internal capsule on FA skeleton (right)	Neurological	25460	-1	0.0171209	0.195822	0.708138	5710
245	Weighted-mean ISOVF in tract parahippocampal part of cingulum (right)	Neurological	25711	-1	0.0171789	0.195844	0.70809	5671
125	Volume of grey matter in Central Opercular Cortex (right)	Neurological	25865	0	-0.0165132	0.195854	0.708068	6137
13	Volume of grey matter in Ventral Striatum (right)	Neurological	25891	0	-0.0164835	0.195859	0.708057	6159
182	Weighted-mean ICVF in tract superior thalamic radiation (right)	Neurological	25674	2	0.0171232	0.195879	0.708012	5707
151	Weighted-mean MD in tract medial lemniscus (left)	Neurological	25532	-1	0.0170667	0.195873	0.708025	5745
103	Weighted-mean ICVF in tract anterior thalamic radiation (right)	Neurological	25653	2	-0.0170981	0.19587	0.708032	5724
181	Mean L1 in superior fronto-occipital fasciculus on FA skeleton (left)	Neurological	25243	-1	0.0171974	0.195876	0.708019	5658
156	Weighted-mean ICVF in tract inferior fronto-occipital fasciculus (right)	Neurological	25663	2	-0.0170708	0.195883	0.708003	5742
253	Weighted-mean L1 in tract acoustic radiation (right)	Neurological	25570	-1	0.0170723	0.195884	0.708	5741
109	Weighted-mean L2 in tract acoustic radiation (right)	Neurological	25597	-1	-0.0170826	0.195886	0.707996	5734
54	Mean MO in posterior thalamic radiation on FA skeleton (left)	Neurological	25181	-1	-0.0171817	0.19589	0.707988	5668
153	Volume of grey matter in Ventral Striatum (left)	Neurological	25890	0	0.0165023	0.195896	0.707975	6144
189	Volume of grey matter in Temporal Fusiform Cortex, posterior division (left)	Neurological	25856	0	-0.0165087	0.195904	0.707958	6139
141	Weighted-mean ISOVF in tract anterior thalamic radiation (right)	Neurological	25707	3	0.0171539	0.195905	0.707955	5686
233	Mean L1 in corticospinal tract on FA skeleton (right)	Neurological	25206	1	-0.0170939	0.195903	0.707959	5726
119	Mean MO in posterior thalamic radiation on FA skeleton (left)	Neurological	25181	-1	-0.0171811	0.195904	0.707956	5668
127	Volume of grey matter in Paracingulate Gyrus (right)	Neurological	25837	0	-0.0165045	0.195907	0.70795	6142
227	Volume of grey matter in Middle Temporal Gyrus, temporooccipital part (right)	Neurological	25807	-1	-0.0164935	0.195915	0.707932	6150
107	Mean MD in anterior limb of internal capsule on FA skeleton (left)	Neurological	25121	3	0.017188	0.195923	0.707914	5663
234	Mean ISOVF in retrolenticular part of internal capsule on FA skeleton (right)	Neurological	25460	-1	0.0171169	0.195929	0.707902	5710
102	Weighted-mean MD in tract cingulate gyrus part of cingulum (right)	Neurological	25520	3	0.0171268	0.195943	0.70787	5703
161	Weighted-mean FA in tract superior thalamic radiation (left)	Neurological	25511	2	0.0170953	0.195944	0.707867	5724
42	Weighted-mean L2 in tract inferior fronto-occipital fasciculus (left)	Neurological	25608	3	-0.0170852	0.195936	0.707885	5731
206	Weighted-mean FA in tract cingulate gyrus part of cingulum (right)	Neurological	25493	2	0.017076	0.195943	0.707871	5737
25	Mean ICVF in middle cerebellar peduncle on FA skeleton	Neurological	25344	2	0.0170389	0.195943	0.70787	5762
166	Mean L3 in cerebral peduncle on FA skeleton (left)	Neurological	25311	-1	0.0170971	0.195935	0.707887	5723
101	Volume of grey matter in Inferior Temporal Gyrus, anterior division (left)	Neurological	25808	-1	-0.0165114	0.195939	0.707878	6136
140	Mean OD in cingulum hippocampus on FA skeleton (right)	Neurological	25428	-1	0.0170803	0.195947	0.70786	5734
156	Weighted-mean L1 in tract inferior longitudinal fasciculus (right)	Neurological	25584	3	0.0170563	0.195952	0.707851	5750
246	Volume of grey matter in Middle Temporal Gyrus, posterior division (left)	Neurological	25804	0	0.0165095	0.195956	0.707841	6137
57	Mean OD in inferior cerebellar peduncle on FA skeleton (right)	Neurological	25402	-1	-0.0171053	0.195956	0.707842	5717
250	Volume of grey matter in Superior Parietal Lobule (right)	Neurological	25817	-1	0.0164903	0.195965	0.70782	6151
105	Weighted-mean OD in tract posterior thalamic radiation (left)	Neurological	25696	-1	-0.0170543	0.195965	0.707822	5751
123	Mean FA in external capsule on FA skeleton (right)	Neurological	25088	2	0.0170928	0.195972	0.707807	5725
233	Mean OD in external capsule on FA skeleton (left)	Neurological	25425	-1	0.017066	0.19597	0.707811	5743
16	Mean L1 in splenium of corpus callosum on FA skeleton	Neurological	25204	-1	-0.0170569	0.195976	0.707798	5749
206	Mean OD in posterior corona radiata on FA skeleton (right)	Neurological	25418	-1	-0.0170668	0.195988	0.70777	5742
32	Mean OD in anterior corona radiata on FA skeleton (left)	Neurological	25415	-1	-0.0170639	0.195987	0.707772	5744
153	Mean MO in posterior limb of internal capsule on FA skeleton (left)	Neurological	25171	-1	-0.0171401	0.195988	0.70777	5693
219	Weighted-mean MO in tract inferior longitudinal fasciculus (left)	Neurological	25556	-1	-0.0170521	0.195985	0.707778	5752
105	Mean OD in corticospinal tract on FA skeleton (left)	Neurological	25399	-1	-0.0171064	0.196007	0.707729	5715
135	Mean ICVF in body of corpus callosum on FA skeleton	Neurological	25347	2	-0.0170859	0.195996	0.707753	5729
64	Volume of grey matter in Frontal Pole (right)	Neurological	25783	0	0.016497	0.196003	0.707738	6145
223	Weighted-mean ISOVF in tract anterior thalamic radiation (right)	Neurological	25707	3	-0.0171501	0.196003	0.707738	5686
196	Mean FA in inferior cerebellar peduncle on FA skeleton (right)	Neurological	25066	-1	-0.0170781	0.196005	0.707734	5734
175	Weighted-mean MO in tract forceps minor	Neurological	25553	-1	-0.0170588	0.196003	0.707737	5747
21	Mean ICVF in superior fronto-occipital fasciculus on FA skeleton (right)	Neurological	25386	2	-0.017166	0.196021	0.707697	5675
100	Mean ICVF in retrolenticular part of internal capsule on FA skeleton (right)	Neurological	25364	2	-0.0170733	0.196014	0.707714	5737
7	Mean ICVF in anterior corona radiata on FA skeleton (right)	Neurological	25366	2	-0.0170865	0.196018	0.707704	5728
105	Mean OD in corticospinal tract on FA skeleton (right)	Neurological	25398	-1	-0.0170716	0.196019	0.707701	5738
191	Mean ISOVF in tapetum on FA skeleton (right)	Neurological	25486	-1	0.0171526	0.196017	0.707707	5684
188	Mean L3 in corticospinal tract on FA skeleton (left)	Neurological	25303	1	-0.0171252	0.196024	0.70769	5702
46	Mean OD in anterior corona radiata on FA skeleton (left)	Neurological	25415	-1	-0.0170621	0.196033	0.707671	5744
93	Volume of grey matter in X Cerebellum (left)	Neurological	25918	-1	0.0165229	0.196029	0.707679	6125
68	Mean ISOVF in anterior corona radiata on FA skeleton (right)	Neurological	25462	3	0.0171099	0.196033	0.70767	5712
212	Volume of grey matter in Putamen (right)	Neurological	25883	-1	0.0165538	0.196036	0.707664	6102
221	Mean OD in pontine crossing tract on FA skeleton	Neurological	25393	-1	-0.0170364	0.196047	0.70764	5761
239	Volume of grey matter in VI Cerebellum (right)	Neurological	25899	0	0.0165197	0.196044	0.707645	6127
9	Volume of ventricular cerebrospinal fluid (normalised for head size)	Neurological	25003	-1	-0.016601	0.196048	0.707638	6067
190	Volume of grey matter in VIIIa Cerebellum (right)	Neurological	25911	0	0.0164938	0.196052	0.707628	6146
67	Mean MO in medial lemniscus on FA skeleton (right)	Neurological	25160	-1	-0.017109	0.196056	0.707621	5712
222	Mean ISOVF in external capsule on FA skeleton (right)	Neurological	25472	-1	-0.0171855	0.196066	0.707597	5661
58	Mean L2 in cingulum hippocampus on FA skeleton (right)	Neurological	25284	-1	-0.0170369	0.196073	0.707582	5760
50	Weighted-mean L1 in tract forceps minor	Neurological	25580	3	-0.0170871	0.19608	0.707566	5726
105	Mean FA in retrolenticular part of internal capsule on FA skeleton (right)	Neurological	25076	2	-0.0170636	0.196073	0.707583	5742
228	Mean L1 in posterior thalamic radiation on FA skeleton (left)	Neurological	25229	3	-0.0171126	0.196078	0.70757	5709
57	Mean FA in inferior cerebellar peduncle on FA skeleton (left)	Neurological	25067	-1	0.0171141	0.19608	0.707567	5708
154	Mean L1 in superior cerebellar peduncle on FA skeleton (left)	Neurological	25213	-1	0.0170175	0.196077	0.707573	5773
115	Mean ICVF in splenium of corpus callosum on FA skeleton	Neurological	25348	2	-0.0170795	0.196085	0.707557	5731
154	Fluid intelligence score	Neurological	20016	-1	0.00691236	0.196092	0.70754	34979
99	Volume of grey matter in Ventral Striatum (right)	Neurological	25891	0	-0.016475	0.196091	0.707543	6159
10	Mean L3 in superior longitudinal fasciculus on FA skeleton (right)	Neurological	25336	3	-0.0171105	0.196094	0.707536	5710
173	Mean MD in cingulum hippocampus on FA skeleton (left)	Neurological	25141	-1	-0.0170712	0.196108	0.707506	5736
22	Mean OD in corticospinal tract on FA skeleton (right)	Neurological	25398	-1	0.0170679	0.196115	0.707488	5738
150	Mean L2 in superior longitudinal fasciculus on FA skeleton (left)	Neurological	25289	3	-0.0170917	0.196118	0.707483	5722
237	Mean MO in fornix cres+stria terminalis on FA skeleton (left)	Neurological	25191	-1	0.0171018	0.196126	0.707466	5715
165	Mean MO in superior cerebellar peduncle on FA skeleton (right)	Neurological	25164	-1	-0.0170467	0.196127	0.707464	5752
112	Mean ISOVF in external capsule on FA skeleton (right)	Neurological	25472	-1	0.0171833	0.196123	0.707472	5661
20	Mean MD in superior longitudinal fasciculus on FA skeleton (left)	Neurological	25145	3	0.0171151	0.19613	0.707456	5706
114	Mean MD in fornix cres+stria terminalis on FA skeleton (right)	Neurological	25142	3	0.0171478	0.19614	0.707433	5684
38	Mean L1 in superior corona radiata on FA skeleton (right)	Neurological	25224	3	0.0170996	0.196145	0.707423	5716
166	Mean ISOVF in external capsule on FA skeleton (right)	Neurological	25472	-1	0.0171817	0.196166	0.707376	5661
189	Median T2star in pallidum (left)	Neurological	25032	-1	-0.0171995	0.196177	0.707353	5649
91	Mean L3 in posterior corona radiata on FA skeleton (left)	Neurological	25323	3	0.0171302	0.196168	0.707371	5695
199	Weighted-mean OD in tract acoustic radiation (right)	Neurological	25678	-1	-0.0170596	0.196176	0.707354	5742
41	Volume of brain stem + 4th ventricle	Neurological	25025	0	-0.0165038	0.196182	0.70734	6135
158	Volume of grey matter in Precentral Gyrus (left)	Neurological	25794	0	-0.0165099	0.1962	0.707302	6130
38	Mean L1 in corticospinal tract on FA skeleton (left)	Neurological	25207	1	0.0171126	0.196196	0.70731	5706
19	Weighted-mean FA in tract superior thalamic radiation (right)	Neurological	25512	2	0.0170902	0.196194	0.707314	5721
56	Weighted-mean FA in tract middle cerebellar peduncle	Neurological	25504	-1	-0.0170767	0.196198	0.707306	5730
155	Mean ICVF in posterior limb of internal capsule on FA skeleton (right)	Neurological	25362	2	-0.0170834	0.196218	0.707261	5725
194	Mean MO in medial lemniscus on FA skeleton (right)	Neurological	25160	-1	-0.0171027	0.19622	0.707256	5712
146	Mean L2 in superior corona radiata on FA skeleton (right)	Neurological	25272	3	0.0170877	0.196221	0.707254	5722
126	Weighted-mean L1 in tract corticospinal tract (left)	Neurological	25577	-1	-0.0170225	0.196218	0.707262	5766
165	Mean ICVF in body of corpus callosum on FA skeleton	Neurological	25347	2	-0.0170771	0.196226	0.707244	5729
170	90th percentile of BOLD effect (in group-defined amygdala activation mask) for faces-shapes contrast	Neurological	25767	-1	0.0178597	0.196229	0.707237	5238
241	Mean MD in cingulum hippocampus on FA skeleton (right)	Neurological	25140	-1	-0.0170418	0.196254	0.707182	5752
110	Mean L2 in posterior thalamic radiation on FA skeleton (right)	Neurological	25276	3	-0.0171229	0.196242	0.707207	5698
236	Mean FA in medial lemniscus on FA skeleton (left)	Neurological	25065	-1	-0.0170612	0.196251	0.707188	5739
204	Mean L3 in retrolenticular part of internal capsule on FA skeleton (right)	Neurological	25316	3	-0.0171033	0.196242	0.707207	5711
234	Mean L1 in superior cerebellar peduncle on FA skeleton (left)	Neurological	25213	-1	0.0170112	0.196242	0.707208	5773
48	Mean ICVF in anterior corona radiata on FA skeleton (right)	Neurological	25366	2	0.0170775	0.196253	0.707184	5728
97	Volume of grey matter in Putamen (right)	Neurological	25883	-1	0.016546	0.196247	0.707197	6102
207	Mean OD in sagittal stratum on FA skeleton (right)	Neurological	25422	-1	0.0170806	0.196251	0.707187	5726
2	Weighted-mean L2 in tract medial lemniscus (right)	Neurological	25614	-1	-0.0170701	0.196252	0.707185	5733
244	Volume of grey matter in Inferior Temporal Gyrus, temporooccipital part (right)	Neurological	25813	-1	-0.0164741	0.196259	0.707169	6155
21	Mean L1 in external capsule on FA skeleton (right)	Neurological	25232	-1	-0.0171338	0.19627	0.707146	5690
190	Weighted-mean OD in tract superior thalamic radiation (left)	Neurological	25700	2	-0.0171113	0.196269	0.707148	5705
253	Mean FA in genu of corpus callosum on FA skeleton	Neurological	25058	2	0.0171113	0.196269	0.707147	5705
179	Mean ICVF in external capsule on FA skeleton (right)	Neurological	25376	2	0.0170943	0.196284	0.707116	5716
1	Volume of hippocampus (left)	Neurological	25019	0	0.0165243	0.196286	0.707112	6117
11	Mean MO in superior fronto-occipital fasciculus on FA skeleton (right)	Neurological	25194	-1	-0.0172289	0.196285	0.707113	5627
200	Weighted-mean ICVF in tract parahippocampal part of cingulum (right)	Neurological	25657	2	-0.0170758	0.196297	0.707085	5728
24	Mean L1 in anterior corona radiata on FA skeleton (left)	Neurological	25223	3	0.017086	0.196304	0.70707	5721
23	Mean FA in splenium of corpus callosum on FA skeleton	Neurological	25060	2	0.0170608	0.196303	0.707074	5738
51	Mean OD in tapetum on FA skeleton (right)	Neurological	25438	-1	0.0170805	0.196294	0.707093	5725
8	Mean L3 in medial lemniscus on FA skeleton (right)	Neurological	25304	-1	-0.0170845	0.196305	0.707068	5722
12	Mean OD in body of corpus callosum on FA skeleton	Neurological	25395	-1	0.0170683	0.1963	0.707079	5733
254	Fluid intelligence score	Neurological	20016	-1	0.00690924	0.196294	0.707093	34979
110	Median T2star in amygdala (right)	Neurological	25037	-1	0.0171911	0.196317	0.707042	5651
156	Mean L2 in sagittal stratum on FA skeleton (left)	Neurological	25279	3	0.0170601	0.19632	0.707036	5738
72	Mean OD in medial lemniscus on FA skeleton (left)	Neurological	25401	-1	-0.0170868	0.196323	0.70703	5720
110	Weighted-mean L2 in tract acoustic radiation (left)	Neurological	25596	-1	-0.0170777	0.196327	0.707019	5726
249	Weighted-mean FA in tract parahippocampal part of cingulum (left)	Neurological	25494	-1	0.0171752	0.196334	0.707004	5661
104	Mean L2 in superior fronto-occipital fasciculus on FA skeleton (left)	Neurological	25291	-1	0.0172362	0.196336	0.707	5621
88	Weighted-mean OD in tract forceps major	Neurological	25687	-1	-0.0171029	0.196332	0.707009	5709
206	Volume of white matter	Neurological	25008	0	0.0164728	0.196332	0.707008	6154
28	Weighted-mean L3 in tract acoustic radiation (left)	Neurological	25623	-1	-0.0170799	0.196348	0.706974	5724
47	Weighted-mean ICVF in tract inferior longitudinal fasciculus (left)	Neurological	25664	2	0.0170559	0.196352	0.706966	5740
177	Weighted-mean FA in tract inferior fronto-occipital fasciculus (right)	Neurological	25501	2	0.0170317	0.196364	0.706939	5756
83	Mean ICVF in medial lemniscus on FA skeleton (right)	Neurological	25352	-1	-0.0170585	0.196363	0.706941	5738
34	Mean FA in inferior cerebellar peduncle on FA skeleton (left)	Neurological	25067	-1	-0.0171034	0.196359	0.706949	5708
186	Weighted-mean FA in tract posterior thalamic radiation (left)	Neurological	25507	2	-0.0170674	0.196362	0.706943	5732
203	Mean OD in superior fronto-occipital fasciculus on FA skeleton (left)	Neurological	25435	-1	0.0170316	0.196367	0.706932	5756
107	Weighted-mean L2 in tract superior longitudinal fasciculus (left)	Neurological	25617	3	-0.0170909	0.196373	0.706919	5716
71	Mean L2 in tapetum on FA skeleton (left)	Neurological	25295	-1	-0.0171207	0.196378	0.706908	5696
150	Volume of grey matter in VIIb Cerebellum (vermis)	Neurological	25907	0	0.0164816	0.196383	0.706896	6146
70	Weighted-mean ICVF in tract inferior longitudinal fasciculus (right)	Neurological	25665	2	0.0170571	0.196399	0.706861	5738
173	Mean L3 in external capsule on FA skeleton (left)	Neurological	25329	3	-0.0171365	0.196398	0.706862	5685
241	Mean L1 in retrolenticular part of internal capsule on FA skeleton (left)	Neurological	25221	-1	0.0170796	0.196396	0.706868	5723
227	Weighted-mean MD in tract posterior thalamic radiation (left)	Neurological	25534	3	-0.0171186	0.196392	0.706876	5697
107	Mean L2 in posterior thalamic radiation on FA skeleton (right)	Neurological	25276	3	-0.0171169	0.196398	0.706863	5698
35	Weighted-mean FA in tract inferior longitudinal fasciculus (right)	Neurological	25503	2	0.0170613	0.196406	0.706846	5735
126	Mean ICVF in middle cerebellar peduncle on FA skeleton	Neurological	25344	2	-0.0170212	0.196407	0.706843	5762
202	Weighted-mean L2 in tract forceps minor	Neurological	25607	3	0.0170742	0.196419	0.706816	5726
221	Median z-statistic (in group-defined mask) for shapes activation	Neurological	25042	-1	-0.0178367	0.196419	0.706816	5247
182	Weighted-mean OD in tract inferior fronto-occipital fasciculus (right)	Neurological	25690	-1	-0.0170429	0.19642	0.706814	5747
206	Mean MO in posterior corona radiata on FA skeleton (right)	Neurological	25178	-1	0.017061	0.196414	0.706828	5735
69	Mean L3 in pontine crossing tract on FA skeleton	Neurological	25297	1	-0.0170849	0.196412	0.706833	5719
161	Weighted-mean OD in tract parahippocampal part of cingulum (right)	Neurological	25684	-1	0.01715	0.196439	0.706773	5675
18	Median T2star in caudate (right)	Neurological	25029	-1	0.0172002	0.196436	0.706778	5642
155	Weighted-mean FA in tract superior thalamic radiation (right)	Neurological	25512	2	0.0170811	0.196433	0.706786	5721
178	Mean MD in superior corona radiata on FA skeleton (left)	Neurological	25129	3	-0.017115	0.196447	0.706755	5698
113	Weighted-mean ICVF in tract corticospinal tract (left)	Neurological	25658	2	-0.017027	0.196449	0.706751	5757
127	Volume of grey matter in Inferior Temporal Gyrus, temporooccipital part (right)	Neurological	25813	-1	-0.0164669	0.196454	0.706738	6155
216	Mean ICVF in inferior cerebellar peduncle on FA skeleton (left)	Neurological	25355	2	-0.0170416	0.196454	0.70674	5747
199	Weighted-mean L1 in tract anterior thalamic radiation (left)	Neurological	25571	3	-0.0171292	0.196469	0.706707	5688
195	Mean MD in retrolenticular part of internal capsule on FA skeleton (left)	Neurological	25125	3	-0.0170962	0.196469	0.706706	5710
46	Volume of grey matter in Supramarginal Gyrus, anterior division (right)	Neurological	25819	-1	0.0164653	0.196463	0.706719	6156
61	Mean L1 in medial lemniscus on FA skeleton (left)	Neurological	25209	1	-0.0170976	0.196472	0.706699	5709
15	Mean L1 in superior corona radiata on FA skeleton (right)	Neurological	25224	3	-0.0170869	0.196476	0.706691	5716
73	Mean ICVF in tapetum on FA skeleton (left)	Neurological	25391	2	-0.0170673	0.196482	0.706677	5729
109	Weighted-mean MO in tract cingulate gyrus part of cingulum (right)	Neurological	25547	-1	0.0170763	0.19648	0.706681	5723
187	Weighted-mean ISOVF in tract cingulate gyrus part of cingulum (left)	Neurological	25708	-1	-0.0170851	0.196484	0.706672	5717
155	Mean ICVF in pontine crossing tract on FA skeleton	Neurological	25345	-1	-0.0170743	0.196493	0.706653	5724
2	Mean OD in anterior limb of internal capsule on FA skeleton (left)	Neurological	25409	-1	-0.0170774	0.196492	0.706656	5722
72	Weighted-mean ISOVF in tract cingulate gyrus part of cingulum (left)	Neurological	25708	-1	0.0170847	0.196496	0.706647	5717
54	Weighted-mean L2 in tract acoustic radiation (left)	Neurological	25596	-1	-0.017071	0.196502	0.706632	5726
7	Weighted-mean ICVF in tract parahippocampal part of cingulum (left)	Neurological	25656	2	-0.0170635	0.196504	0.706629	5731
1	Mean OD in cingulum hippocampus on FA skeleton (left)	Neurological	25429	-1	-0.017077	0.196502	0.706632	5722
70	Mean MD in posterior corona radiata on FA skeleton (left)	Neurological	25131	3	-0.0171202	0.196508	0.706619	5693
205	Weighted-mean FA in tract inferior longitudinal fasciculus (right)	Neurological	25503	2	0.0170573	0.19651	0.706616	5735
72	Mean L1 in superior fronto-occipital fasciculus on FA skeleton (right)	Neurological	25242	-1	-0.0171	0.196526	0.70658	5706
6	Mean L2 in retrolenticular part of internal capsule on FA skeleton (right)	Neurological	25268	3	-0.0170804	0.196531	0.706569	5719
199	Mean MD in corticospinal tract on FA skeleton (right)	Neurological	25110	1	0.0170952	0.196535	0.70656	5709
103	Mean MO in fornix cres+stria terminalis on FA skeleton (right)	Neurological	25190	-1	-0.0170964	0.196543	0.706543	5708
172	Mean ISOVF in sagittal stratum on FA skeleton (left)	Neurological	25471	-1	-0.0170665	0.196541	0.706546	5728
146	Mean MD in genu of corpus callosum on FA skeleton	Neurological	25106	3	0.0171241	0.196563	0.706497	5689
227	Mean MD in cingulum hippocampus on FA skeleton (right)	Neurological	25140	-1	0.0170299	0.196569	0.706486	5752
207	Weighted-mean L3 in tract posterior thalamic radiation (right)	Neurological	25643	3	0.0171021	0.196589	0.706442	5703
58	Weighted-mean L3 in tract medial lemniscus (left)	Neurological	25640	-1	-0.0170481	0.196594	0.706429	5739
250	Weighted-mean OD in tract superior thalamic radiation (right)	Neurological	25701	2	-0.0171069	0.19662	0.706373	5699
114	Mean MO in posterior limb of internal capsule on FA skeleton (left)	Neurological	25171	-1	0.0171163	0.196611	0.706393	5693
89	Mean FA in posterior limb of internal capsule on FA skeleton (right)	Neurological	25074	2	0.0170635	0.19662	0.706373	5728
2	Weighted-mean FA in tract posterior thalamic radiation (right)	Neurological	25508	2	-0.0170554	0.1966	0.706417	5734
95	Weighted-mean ISOVF in tract anterior thalamic radiation (left)	Neurological	25706	3	-0.0171043	0.19661	0.706394	5701
250	Weighted-mean FA in tract inferior fronto-occipital fasciculus (left)	Neurological	25500	2	0.0170293	0.196621	0.706371	5751
7	Mean L3 in superior longitudinal fasciculus on FA skeleton (right)	Neurological	25336	3	0.0170911	0.196602	0.706413	5710
39	Mean OD in sagittal stratum on FA skeleton (left)	Neurological	25423	-1	0.0170997	0.196611	0.706392	5704
15	Weighted-mean L2 in tract inferior fronto-occipital fasciculus (right)	Neurological	25609	3	-0.0170635	0.19662	0.706372	5728
205	Weighted-mean MD in tract superior longitudinal fasciculus (right)	Neurological	25537	3	-0.0170965	0.196616	0.70638	5706
237	Mean ISOVF in retrolenticular part of internal capsule on FA skeleton (left)	Neurological	25461	-1	0.0170768	0.196624	0.706363	5719
10	Mean L2 in cingulum cingulate gyrus on FA skeleton (right)	Neurological	25282	3	-0.0170373	0.196647	0.706314	5745
135	Mean L1 in posterior thalamic radiation on FA skeleton (right)	Neurological	25228	-1	0.0170625	0.196647	0.706313	5728
102	Weighted-mean FA in tract medial lemniscus (right)	Neurological	25506	-1	0.01703	0.196643	0.706321	5750
177	Weighted-mean FA in tract inferior longitudinal fasciculus (right)	Neurological	25503	2	0.0170521	0.196647	0.706313	5735
148	Mean L1 in medial lemniscus on FA skeleton (right)	Neurological	25208	1	-0.0170673	0.196638	0.706332	5725
49	Volume of amygdala (left)	Neurological	25021	-1	-0.0164516	0.196653	0.7063	6161
78	Volume of grey matter in Planum Temporale (left)	Neurological	25872	0	-0.0165242	0.196653	0.706299	6107
209	Weighted-mean L3 in tract posterior thalamic radiation (right)	Neurological	25643	3	0.0170995	0.196658	0.706288	5703
56	Mean ISOVF in uncinate fasciculus on FA skeleton (left)	Neurological	25485	-1	-0.0171413	0.196667	0.706269	5675
246	Volume of grey matter in Heschl's Gyrus (includes H1 and H2) (right)	Neurological	25871	0	0.0165101	0.196669	0.706265	6117
143	Volume of grey matter in Thalamus (right)	Neurological	25879	-1	0.0164938	0.196673	0.706254	6129
138	Mean ISOVF in uncinate fasciculus on FA skeleton (left)	Neurological	25485	-1	0.0171406	0.196684	0.70623	5675
221	Mean L2 in inferior cerebellar peduncle on FA skeleton (left)	Neurological	25259	-1	-0.0171314	0.196687	0.706224	5681
87	Mean OD in splenium of corpus callosum on FA skeleton	Neurological	25396	-1	-0.0169988	0.196685	0.706228	5770
121	Median T2star in accumbens (right)	Neurological	25039	-1	-0.01727	0.196697	0.706203	5590
56	Weighted-mean OD in tract uncinate fasciculus (left)	Neurological	25702	-1	0.0170264	0.196699	0.706198	5751
35	Mean L2 in sagittal stratum on FA skeleton (left)	Neurological	25279	3	-0.0170453	0.196708	0.706179	5738
5	Mean L2 in cingulum hippocampus on FA skeleton (left)	Neurological	25285	-1	0.0170601	0.19671	0.706174	5728
222	Weighted-mean FA in tract forceps minor	Neurological	25499	2	0.0170525	0.196714	0.706165	5733
98	Mean ICVF in anterior corona radiata on FA skeleton (left)	Neurological	25367	2	0.0170539	0.196717	0.706157	5732
49	Mean MO in cerebral peduncle on FA skeleton (right)	Neurological	25166	-1	-0.0170508	0.196719	0.706154	5734
198	Volume of grey matter in Superior Temporal Gyrus, posterior division (left)	Neurological	25800	0	-0.0164957	0.196731	0.706127	6126
203	Mean ICVF in anterior limb of internal capsule on FA skeleton (left)	Neurological	25361	2	-0.0170743	0.196729	0.706131	5718
104	Weighted-mean L2 in tract inferior fronto-occipital fasciculus (right)	Neurological	25609	3	0.0170591	0.196738	0.706113	5728
42	Mean L1 in superior longitudinal fasciculus on FA skeleton (left)	Neurological	25241	3	-0.0170484	0.196743	0.706101	5735
244	Mean L1 in posterior corona radiata on FA skeleton (right)	Neurological	25226	3	0.0171278	0.196742	0.706104	5682
211	Mean L1 in tapetum on FA skeleton (right)	Neurological	25246	-1	-0.0171325	0.196739	0.70611	5679
126	Mean L2 in uncinate fasciculus on FA skeleton (right)	Neurological	25292	-1	-0.0170369	0.196735	0.706119	5743
33	Volume of grey matter in I-IV Cerebellum (left)	Neurological	25893	0	0.0164791	0.196744	0.706099	6138
162	90th percentile of z-statistic (in group-defined mask) for faces activation	Neurological	25764	-1	0.0178748	0.196749	0.706087	5217
172	Mean L1 in corticospinal tract on FA skeleton (left)	Neurological	25207	1	0.0170913	0.196753	0.706079	5706
232	Mean L2 in cingulum cingulate gyrus on FA skeleton (left)	Neurological	25283	3	0.0170418	0.19676	0.706063	5739
206	Weighted-mean MO in tract superior thalamic radiation (left)	Neurological	25565	-1	0.0170241	0.196759	0.706066	5751
70	Mean MD in superior fronto-occipital fasciculus on FA skeleton (left)	Neurological	25147	-1	-0.0171893	0.196759	0.706064	5641
14	Mean ISOVF in posterior limb of internal capsule on FA skeleton (left)	Neurological	25459	-1	0.0170373	0.196762	0.706059	5742
230	Mean ISOVF in anterior limb of internal capsule on FA skeleton (left)	Neurological	25457	-1	-0.0171691	0.19677	0.706042	5654
28	Weighted-mean FA in tract anterior thalamic radiation (right)	Neurological	25491	2	0.0170517	0.196775	0.706031	5732
254	Mean L3 in cingulum cingulate gyrus on FA skeleton (right)	Neurological	25330	3	-0.0170306	0.196782	0.706016	5746
115	Mean L3 in tapetum on FA skeleton (right)	Neurological	25342	3	0.017141	0.196792	0.705992	5672
87	Mean L3 in superior cerebellar peduncle on FA skeleton (left)	Neurological	25309	-1	0.0170257	0.196794	0.705987	5749
252	Mean MD in external capsule on FA skeleton (left)	Neurological	25137	3	-0.0171272	0.196797	0.705981	5681
248	Weighted-mean FA in tract uncinate fasciculus (right)	Neurological	25514	2	-0.0170443	0.196812	0.70595	5736
102	Mean ICVF in external capsule on FA skeleton (left)	Neurological	25377	2	-0.0170904	0.196817	0.705937	5705
204	Mean L3 in superior corona radiata on FA skeleton (left)	Neurological	25321	3	0.0170831	0.196813	0.705946	5710
49	Mean MO in superior cerebellar peduncle on FA skeleton (left)	Neurological	25165	-1	0.017013	0.196818	0.705935	5757
43	Weighted-mean MO in tract cingulate gyrus part of cingulum (left)	Neurological	25546	-1	0.0170847	0.19681	0.705952	5709
52	Volume of grey matter in Middle Temporal Gyrus, posterior division (right)	Neurological	25805	0	-0.0164656	0.196818	0.705934	6146
191	Weighted-mean ISOVF in tract anterior thalamic radiation (right)	Neurological	25707	3	0.017119	0.196815	0.705942	5686
45	Weighted-mean L1 in tract superior thalamic radiation (right)	Neurological	25593	3	0.0171084	0.196818	0.705936	5693
56	Weighted-mean MD in tract inferior fronto-occipital fasciculus (left)	Neurological	25527	3	-0.0170421	0.196831	0.705907	5737
179	Mean ICVF in corticospinal tract on FA skeleton (left)	Neurological	25351	-1	0.0170631	0.196827	0.705915	5723
127	Weighted-mean MD in tract uncinate fasciculus (left)	Neurological	25540	3	-0.0170231	0.196824	0.705923	5750
5	Mean MO in superior cerebellar peduncle on FA skeleton (right)	Neurological	25164	-1	-0.01702	0.196828	0.705914	5752
54	Weighted-mean ISOVF in tract uncinate fasciculus (right)	Neurological	25730	-1	0.0171351	0.196829	0.705911	5675
34	Mean L2 in pontine crossing tract on FA skeleton	Neurological	25249	1	-0.0170461	0.196843	0.70588	5734
158	Weighted-mean MO in tract inferior fronto-occipital fasciculus (right)	Neurological	25555	-1	-0.0170135	0.196842	0.705883	5756
119	Mean ICVF in superior cerebellar peduncle on FA skeleton (left)	Neurological	25357	-1	-0.0169909	0.196855	0.705854	5771
7	Weighted-mean ICVF in tract inferior longitudinal fasciculus (left)	Neurological	25664	2	-0.0170363	0.196867	0.705826	5740
59	Mean ICVF in superior longitudinal fasciculus on FA skeleton (left)	Neurological	25385	2	-0.0170482	0.196867	0.705827	5732
174	Mean L3 in posterior corona radiata on FA skeleton (left)	Neurological	25323	3	0.0171031	0.196877	0.705806	5695
208	Volume of grey matter in Middle Temporal Gyrus, temporooccipital part (right)	Neurological	25807	-1	0.0164574	0.196897	0.705761	6150
154	Volume of grey matter in Middle Temporal Gyrus, temporooccipital part (right)	Neurological	25807	-1	-0.0164574	0.196896	0.705763	6150
244	Median T2star in thalamus (right)	Neurological	25027	-1	0.0171737	0.196889	0.705778	5648
217	Weighted-mean OD in tract medial lemniscus (right)	Neurological	25695	-1	0.0170561	0.196893	0.705771	5726
3	Mean L3 in tapetum on FA skeleton (left)	Neurological	25343	-1	-0.0171013	0.196885	0.705788	5696
44	Weighted-mean L3 in tract superior thalamic radiation (right)	Neurological	25647	3	0.0170874	0.196895	0.705766	5705
227	Mean OD in fornix cres+stria terminalis on FA skeleton (right)	Neurological	25430	-1	-0.0170833	0.196886	0.705785	5708
176	Volume of grey matter in Frontal Medial Cortex (right)	Neurological	25831	-1	-0.0164679	0.1969	0.705753	6142
102	Mean MD in tapetum on FA skeleton (left)	Neurological	25151	3	0.0171184	0.196909	0.705735	5684
17	Volume of grey matter in VIIIa Cerebellum (right)	Neurological	25911	0	-0.0164623	0.196909	0.705734	6146
4	Mean ISOVF in uncinate fasciculus on FA skeleton (left)	Neurological	25485	-1	0.017132	0.19691	0.705733	5675
205	Mean OD in anterior limb of internal capsule on FA skeleton (left)	Neurological	25409	-1	0.0170616	0.196906	0.705741	5722
140	Mean L3 in cingulum hippocampus on FA skeleton (right)	Neurological	25332	-1	0.0170368	0.19693	0.705687	5738
54	Weighted-mean MD in tract parahippocampal part of cingulum (right)	Neurological	25522	-1	0.0171253	0.196927	0.705694	5679
252	Weighted-mean MO in tract corticospinal tract (left)	Neurological	25550	-1	-0.017028	0.19693	0.705689	5744
120	Weighted-mean L1 in tract parahippocampal part of cingulum (left)	Neurological	25575	-1	-0.0171094	0.196948	0.705648	5689
208	Mean ICVF in uncinate fasciculus on FA skeleton (left)	Neurological	25389	2	-0.017017	0.196946	0.705653	5751
69	Mean ISOVF in sagittal stratum on FA skeleton (right)	Neurological	25470	-1	0.0170817	0.196966	0.705609	5707
97	Weighted-mean OD in tract inferior fronto-occipital fasciculus (right)	Neurological	25690	-1	0.0170224	0.19696	0.705622	5747
97	Mean ICVF in superior corona radiata on FA skeleton (left)	Neurological	25369	2	0.0170623	0.196965	0.705611	5720
103	Volume of peripheral cortical grey matter (normalised for head size)	Neurological	25001	-1	-0.016441	0.196978	0.705582	6160
197	Weighted-mean L3 in tract inferior longitudinal fasciculus (right)	Neurological	25638	3	-0.0170691	0.196983	0.705571	5715
245	Mean L2 in posterior limb of internal capsule on FA skeleton (left)	Neurological	25267	-1	0.0170438	0.196983	0.705571	5732
45	Weighted-mean MO in tract forceps minor	Neurological	25553	-1	-0.0170216	0.196981	0.705576	5747
166	Mean ISOVF in superior corona radiata on FA skeleton (right)	Neurological	25464	3	-0.0170765	0.196984	0.705569	5710
82	Weighted-mean L3 in tract acoustic radiation (left)	Neurological	25623	-1	0.0170555	0.196988	0.705559	5724
53	Mean L2 in superior fronto-occipital fasciculus on FA skeleton (right)	Neurological	25290	-1	-0.0171448	0.19701	0.705511	5664
255	Mean OD in uncinate fasciculus on FA skeleton (right)	Neurological	25436	-1	0.0170604	0.197015	0.705501	5720
174	Mean FA in superior fronto-occipital fasciculus on FA skeleton (left)	Neurological	25099	2	-0.0170769	0.197014	0.705503	5709
34	Weighted-mean OD in tract middle cerebellar peduncle	Neurological	25693	-1	-0.0169761	0.197014	0.705503	5777
112	Weighted-mean L2 in tract parahippocampal part of cingulum (left)	Neurological	25602	-1	-0.0171609	0.197024	0.705482	5653
20	Weighted-mean MD in tract posterior thalamic radiation (left)	Neurological	25534	3	0.0170938	0.197042	0.705442	5697
47	Inverted temporal signal-to-noise ratio in pre-processed rfMRI	Neurological	25743	-1	0.0169425	0.197049	0.705425	5799
215	Weighted-mean L1 in tract inferior longitudinal fasciculus (left)	Neurological	25583	3	-0.0169999	0.197045	0.705435	5760
207	Mean L1 in splenium of corpus callosum on FA skeleton	Neurological	25204	-1	0.0170165	0.197037	0.705452	5749
42	Mean L1 in pontine crossing tract on FA skeleton	Neurological	25201	1	0.0170966	0.197048	0.705429	5695
185	Mean ISOVF in external capsule on FA skeleton (right)	Neurological	25472	-1	-0.0171477	0.197053	0.705417	5661
232	Mean MD in pontine crossing tract on FA skeleton	Neurological	25105	1	-0.0170851	0.197034	0.705459	5703
201	Volume of grey matter in Pallidum (left)	Neurological	25884	-1	-0.016542	0.197053	0.705416	6083
222	Volume of grey matter in Juxtapositional Lobule Cortex (formerly Supplementary Motor Cortex) (right)	Neurological	25833	-1	-0.0164583	0.197053	0.705418	6145
3	Mean ICVF in inferior cerebellar peduncle on FA skeleton (right)	Neurological	25354	2	0.0170235	0.197046	0.705432	5744
135	Mean ICVF in superior longitudinal fasciculus on FA skeleton (left)	Neurological	25385	2	-0.0170419	0.197033	0.705461	5732
136	Mean OD in corticospinal tract on FA skeleton (left)	Neurological	25399	-1	-0.0170664	0.197055	0.705413	5715
78	Mean ISOVF in superior fronto-occipital fasciculus on FA skeleton (right)	Neurological	25482	-1	-0.0170964	0.197053	0.705418	5695
85	Weighted-mean L2 in tract corticospinal tract (right)	Neurological	25605	3	0.0170193	0.197042	0.705442	5747
185	Weighted-mean MD in tract corticospinal tract (left)	Neurological	25523	-1	-0.0170305	0.197059	0.705403	5739
195	Weighted-mean ICVF in tract anterior thalamic radiation (right)	Neurological	25653	2	0.0170523	0.197071	0.705377	5724
6	Mean OD in uncinate fasciculus on FA skeleton (left)	Neurological	25437	-1	0.0170256	0.19707	0.705379	5742
100	Median BOLD effect (in group-defined mask) for faces-shapes contrast	Neurological	25048	-1	-0.017772	0.197068	0.705385	5270
38	Mean MD in external capsule on FA skeleton (left)	Neurological	25137	3	0.0171159	0.197093	0.705328	5681
249	Weighted-mean MO in tract inferior fronto-occipital fasciculus (left)	Neurological	25554	-1	0.0170336	0.197094	0.705326	5736
50	Mean FA in superior cerebellar peduncle on FA skeleton (right)	Neurological	25068	-1	0.0170057	0.197087	0.705342	5755
22	Weighted-mean ICVF in tract middle cerebellar peduncle	Neurological	25666	-1	0.0169951	0.197094	0.705326	5762
236	Weighted-mean ISOVF in tract inferior longitudinal fasciculus (right)	Neurological	25719	3	-0.0170696	0.197088	0.705339	5712
10	Fluid intelligence score	Neurological	20016	-1	-0.00689696	0.19709	0.705335	34979
172	Mean L1 in cingulum cingulate gyrus on FA skeleton (right)	Neurological	25234	-1	0.0170543	0.197098	0.705318	5722
15	Weighted-mean MO in tract inferior longitudinal fasciculus (right)	Neurological	25557	-1	0.0170239	0.197115	0.705281	5742
33	Weighted-mean L1 in tract uncinate fasciculus (left)	Neurological	25594	3	0.0169954	0.197124	0.70526	5761
64	Weighted-mean OD in tract anterior thalamic radiation (left)	Neurological	25679	-1	0.0170528	0.197136	0.705233	5722
72	Volume of grey matter in VI Cerebellum (right)	Neurological	25899	0	0.0164794	0.197138	0.70523	6127
97	Mean L1 in posterior limb of internal capsule on FA skeleton (left)	Neurological	25219	-1	-0.0170365	0.197135	0.705237	5733
192	Weighted-mean OD in tract uncinate fasciculus (right)	Neurological	25703	-1	0.0170378	0.197139	0.705228	5732
155	Mean ICVF in splenium of corpus callosum on FA skeleton	Neurological	25348	2	-0.0170393	0.197138	0.705229	5731
97	Mean L2 in cingulum cingulate gyrus on FA skeleton (right)	Neurological	25282	3	-0.0170189	0.19713	0.705247	5745
37	Mean MO in sagittal stratum on FA skeleton (left)	Neurological	25183	-1	0.0170434	0.19715	0.705203	5728
129	Weighted-mean ICVF in tract acoustic radiation (right)	Neurological	25651	2	0.0170146	0.197164	0.705171	5747
142	Weighted-mean OD in tract acoustic radiation (right)	Neurological	25678	-1	-0.0170219	0.197167	0.705167	5742
214	Mean L3 in superior corona radiata on FA skeleton (left)	Neurological	25321	3	0.0170688	0.197186	0.705125	5710
25	Mean MO in cingulum cingulate gyrus on FA skeleton (left)	Neurological	25187	-1	0.0170481	0.197182	0.705132	5724
171	Mean FA in superior fronto-occipital fasciculus on FA skeleton (left)	Neurological	25099	2	-0.01707	0.197195	0.705104	5709
144	Volume of grey matter in Superior Frontal Gyrus (right)	Neurological	25787	0	0.0164705	0.197195	0.705103	6132
29	Mean MO in medial lemniscus on FA skeleton (left)	Neurological	25161	-1	-0.017063	0.197184	0.705129	5714
250	Mean ICVF in anterior limb of internal capsule on FA skeleton (left)	Neurological	25361	2	0.0170572	0.197179	0.705139	5718
11	Weighted-mean L2 in tract anterior thalamic radiation (left)	Neurological	25598	3	0.0171047	0.19719	0.705116	5686
117	Weighted-mean L3 in tract acoustic radiation (right)	Neurological	25624	-1	-0.0170327	0.197195	0.705104	5734
203	Mean L2 in fornix cres+stria terminalis on FA skeleton (right)	Neurological	25286	3	0.0170865	0.197194	0.705105	5698
13	Weighted-mean L3 in tract superior thalamic radiation (left)	Neurological	25646	3	0.0170817	0.197201	0.70509	5701
245	Mean L1 in superior longitudinal fasciculus on FA skeleton (left)	Neurological	25241	3	0.0170309	0.197205	0.705083	5735
37	Median T2star in putamen (left)	Neurological	25030	-1	-0.0171367	0.197222	0.705045	5664
239	Mean L3 in sagittal stratum on FA skeleton (left)	Neurological	25327	3	0.0170422	0.197221	0.705048	5727
76	Weighted-mean ICVF in tract inferior fronto-occipital fasciculus (left)	Neurological	25662	2	-0.0170243	0.19722	0.705048	5739
170	Weighted-mean L3 in tract uncinate fasciculus (left)	Neurological	25648	3	-0.0170141	0.197216	0.705057	5746
228	Mean L1 in anterior corona radiata on FA skeleton (right)	Neurological	25222	3	-0.0170544	0.197213	0.705064	5719
114	Volume of grey matter in Superior Temporal Gyrus, anterior division (left)	Neurological	25798	0	-0.0164431	0.197212	0.705066	6152
144	Mean L2 in superior fronto-occipital fasciculus on FA skeleton (left)	Neurological	25291	-1	-0.017202	0.197225	0.705039	5621
48	Mean MO in superior cerebellar peduncle on FA skeleton (right)	Neurological	25164	-1	-0.0170047	0.197231	0.705026	5752
44	Volume of brain stem + 4th ventricle	Neurological	25025	0	0.0164649	0.197239	0.705007	6135
63	Discrepancy between SWI brain image and T1 brain image	Neurological	25738	-1	0.0173077	0.197247	0.704989	5552
76	Volume of grey matter in VIIb Cerebellum (right)	Neurological	25908	0	-0.016478	0.197247	0.704989	6125
219	Weighted-mean ISOVF in tract uncinate fasciculus (right)	Neurological	25730	-1	0.0171189	0.197252	0.704978	5675
107	Mean MD in fornix cres+stria terminalis on FA skeleton (left)	Neurological	25143	-1	0.0170856	0.197257	0.704968	5697
94	Volume of grey matter in Precuneous Cortex (right)	Neurological	25843	0	0.0164588	0.197258	0.704965	6139
60	Volume of grey matter in Angular Gyrus (right)	Neurological	25823	-1	0.0164559	0.197264	0.704952	6141
247	Volume of grey matter in Cuneal Cortex (right)	Neurological	25845	0	0.0164586	0.197265	0.70495	6139
155	Weighted-mean L3 in tract superior longitudinal fasciculus (left)	Neurological	25644	3	0.0170506	0.197274	0.704931	5720
140	Mean OD in posterior corona radiata on FA skeleton (left)	Neurological	25419	-1	-0.017038	0.197291	0.704894	5728
65	Mean OD in splenium of corpus callosum on FA skeleton	Neurological	25396	-1	-0.0169762	0.197283	0.70491	5770
223	Mean MO in genu of corpus callosum on FA skeleton	Neurological	25154	-1	-0.0171053	0.197293	0.704888	5683
199	Weighted-mean MD in tract medial lemniscus (left)	Neurological	25532	-1	-0.0170132	0.19728	0.704916	5745
237	Mean L3 in cerebral peduncle on FA skeleton (right)	Neurological	25310	-1	-0.0170186	0.197293	0.704889	5741
93	Mean FA in fornix cres+stria terminalis on FA skeleton (right)	Neurological	25094	-1	0.017025	0.197281	0.704915	5737
183	Mean ICVF in posterior thalamic radiation on FA skeleton (left)	Neurological	25373	2	-0.0170557	0.197296	0.704882	5716
41	Mean L2 in superior fronto-occipital fasciculus on FA skeleton (right)	Neurological	25290	-1	0.0171339	0.197294	0.704885	5664
246	Volume of grey matter in Ventral Striatum (left)	Neurological	25890	0	0.0164505	0.197303	0.704867	6144
13	Weighted-mean OD in tract corticospinal tract (right)	Neurological	25686	-1	0.0170373	0.19731	0.704852	5728
218	Mean L2 in superior fronto-occipital fasciculus on FA skeleton (left)	Neurological	25291	-1	0.0171989	0.197306	0.704859	5621
127	Inverted temporal signal-to-noise ratio in artefact-cleaned pre-processed rfMRI	Neurological	25744	-1	0.0168774	0.19731	0.704851	5837
42	Mean OD in sagittal stratum on FA skeleton (left)	Neurological	25423	-1	0.0170724	0.197329	0.704809	5704
52	Mean L3 in middle cerebellar peduncle on FA skeleton	Neurological	25296	1	0.0170414	0.197318	0.704834	5725
227	Mean ISOVF in corticospinal tract on FA skeleton (right)	Neurological	25446	1	0.0170918	0.19733	0.704807	5691
136	Mean ICVF in superior cerebellar peduncle on FA skeleton (left)	Neurological	25357	-1	-0.0169729	0.197329	0.704808	5771
177	Mean FA in superior cerebellar peduncle on FA skeleton (left)	Neurological	25069	-1	-0.0169866	0.197318	0.704832	5762
176	Mean L2 in middle cerebellar peduncle on FA skeleton	Neurological	25248	1	0.0170293	0.197323	0.704821	5733
143	Mean L1 in retrolenticular part of internal capsule on FA skeleton (left)	Neurological	25221	-1	-0.0170442	0.197323	0.704822	5723
102	Mean L3 in anterior limb of internal capsule on FA skeleton (right)	Neurological	25312	3	0.0171169	0.197344	0.704777	5674
198	Mean OD in tapetum on FA skeleton (left)	Neurological	25439	-1	-0.0170492	0.197349	0.704766	5719
201	Weighted-mean L1 in tract posterior thalamic radiation (left)	Neurological	25588	3	0.0170388	0.197348	0.704767	5726
196	Median z-statistic (in group-defined mask) for shapes activation	Neurological	25042	-1	-0.0177994	0.197358	0.704746	5247
123	Weighted-mean MO in tract superior thalamic radiation (left)	Neurological	25565	-1	0.017001	0.197368	0.704723	5751
84	Mean L1 in cerebral peduncle on FA skeleton (right)	Neurological	25214	-1	0.0169936	0.197368	0.704722	5756
151	Weighted-mean L3 in tract cingulate gyrus part of cingulum (right)	Neurological	25628	3	-0.0170396	0.197367	0.704724	5725
10	Weighted-mean MD in tract medial lemniscus (left)	Neurological	25532	-1	-0.0170097	0.197372	0.704715	5745
156	Mean OD in cingulum hippocampus on FA skeleton (right)	Neurological	25428	-1	0.0170261	0.197368	0.704723	5734
228	Volume of grey matter in Cingulate Gyrus, posterior division (left)	Neurological	25840	0	-0.0164708	0.197371	0.704716	6127
210	Mean L2 in superior corona radiata on FA skeleton (left)	Neurological	25273	3	-0.0170586	0.197377	0.704704	5712
226	Mean L2 in genu of corpus callosum on FA skeleton	Neurological	25250	3	0.0170989	0.19738	0.704696	5685
207	Mean ICVF in corticospinal tract on FA skeleton (right)	Neurological	25350	-1	-0.0170478	0.197385	0.704686	5719
66	Weighted-mean ISOVF in tract superior thalamic radiation (left)	Neurological	25727	3	0.0170515	0.197407	0.704638	5716
240	Median T2star in thalamus (left)	Neurological	25026	-1	-0.0171614	0.197409	0.704634	5643
19	Weighted-mean FA in tract acoustic radiation (right)	Neurological	25489	-1	0.0169774	0.197407	0.704638	5766
252	Mean OD in corticospinal tract on FA skeleton (right)	Neurological	25398	-1	0.0170185	0.197413	0.704624	5738
250	Mean MO in splenium of corpus callosum on FA skeleton	Neurological	25156	-1	0.0170391	0.19742	0.70461	5724
191	Volume of grey matter in Lingual Gyrus (left)	Neurological	25852	0	0.0164623	0.197418	0.704613	6132
5	Weighted-mean L1 in tract inferior fronto-occipital fasciculus (right)	Neurological	25582	3	0.0169871	0.197422	0.704605	5759
40	Weighted-mean ICVF in tract forceps minor	Neurological	25661	2	0.0170251	0.197436	0.704575	5733
247	Weighted-mean L3 in tract anterior thalamic radiation (left)	Neurological	25625	3	-0.0170907	0.197438	0.70457	5689
150	Volume of grey matter in Superior Temporal Gyrus, anterior division (left)	Neurological	25798	0	0.0164347	0.197442	0.70456	6152
41	Weighted-mean L3 in tract anterior thalamic radiation (left)	Neurological	25625	3	0.0170905	0.197444	0.704555	5689
97	Weighted-mean ICVF in tract uncinate fasciculus (left)	Neurological	25675	2	0.0169934	0.197451	0.704541	5754
128	Volume of peripheral cortical grey matter	Neurological	25002	0	-0.0164464	0.197451	0.704541	6143
1	Inverted signal-to-noise ratio in T1	Neurological	25734	-1	0.0165098	0.197447	0.704549	6096
17	Volume of grey matter in Crus II Cerebellum (left)	Neurological	25903	0	-0.0164773	0.197449	0.704544	6120
148	Mean ISOVF in posterior corona radiata on FA skeleton (right)	Neurological	25466	3	0.0170675	0.197457	0.704528	5704
182	Mean L2 in superior corona radiata on FA skeleton (left)	Neurological	25273	3	-0.0170547	0.197478	0.704482	5712
212	90th percentile of BOLD effect (in group-defined mask) for faces-shapes contrast	Neurological	25765	-1	-0.0178092	0.197497	0.70444	5238
213	Mean ICVF in anterior corona radiata on FA skeleton (right)	Neurological	25366	2	0.0170306	0.197484	0.704468	5728
36	Mean L3 in fornix cres+stria terminalis on FA skeleton (right)	Neurological	25334	3	0.0170915	0.197495	0.704443	5687
80	Weighted-mean MD in tract parahippocampal part of cingulum (left)	Neurological	25521	-1	0.0171326	0.197486	0.704464	5660
51	Volume of pallidum (left)	Neurological	25017	-1	-0.0164907	0.19749	0.704456	6109
197	Mean L3 in superior longitudinal fasciculus on FA skeleton (left)	Neurological	25337	3	-0.0170394	0.19749	0.704456	5722
5	Mean OD in superior longitudinal fasciculus on FA skeleton (left)	Neurological	25433	-1	0.017005	0.197494	0.704445	5745
87	Weighted-mean MD in tract medial lemniscus (right)	Neurological	25533	-1	0.0170034	0.197497	0.704439	5746
229	Weighted-mean MO in tract inferior longitudinal fasciculus (right)	Neurological	25557	-1	0.0170095	0.197494	0.704445	5742
185	Volume of putamen (left)	Neurological	25015	0	-0.0164619	0.197504	0.704424	6130
27	Mean L1 in cerebral peduncle on FA skeleton (left)	Neurological	25215	-1	0.0169959	0.197502	0.704428	5751
155	Volume of grey matter in Occipital Pole (right)	Neurological	25877	0	-0.0164443	0.197509	0.704413	6143
202	Mean L1 in anterior limb of internal capsule on FA skeleton (right)	Neurological	25216	-1	0.0170594	0.197514	0.704403	5708
52	Volume of grey matter in Supramarginal Gyrus, posterior division (right)	Neurological	25821	-1	-0.0164522	0.197512	0.704408	6137
109	Mean FA in uncinate fasciculus on FA skeleton (left)	Neurological	25101	-1	-0.0170159	0.19752	0.704388	5737
166	Mean OD in posterior limb of internal capsule on FA skeleton (left)	Neurological	25411	-1	-0.0170363	0.197531	0.704366	5723
180	Weighted-mean FA in tract superior thalamic radiation (right)	Neurological	25512	2	0.0170393	0.197531	0.704365	5721
93	Volume of grey matter in Parahippocampal Gyrus, anterior division (right)	Neurological	25849	0	0.016434	0.197534	0.704357	6150
33	Weighted-mean MD in tract inferior fronto-occipital fasciculus (right)	Neurological	25528	3	0.017017	0.19753	0.704366	5736
162	Volume of grey matter in VIIIa Cerebellum (right)	Neurological	25911	0	-0.0164391	0.19754	0.704344	6146
37	Volume of grey matter in Thalamus (right)	Neurological	25879	-1	0.0164619	0.197539	0.704347	6129
254	Volume of grey matter in Middle Temporal Gyrus, posterior division (right)	Neurological	25805	0	0.016439	0.197543	0.704339	6146
45	Mean L2 in tapetum on FA skeleton (left)	Neurological	25295	-1	-0.0170758	0.197554	0.704314	5696
108	Mean ISOVF in posterior corona radiata on FA skeleton (left)	Neurological	25467	3	0.0170592	0.197556	0.70431	5707
10	Weighted-mean ISOVF in tract uncinate fasciculus (left)	Neurological	25729	-1	0.0170937	0.197555	0.704311	5684
194	Weighted-mean ISOVF in tract anterior thalamic radiation (left)	Neurological	25706	3	-0.0170683	0.197553	0.704317	5701
116	Mean L3 in posterior thalamic radiation on FA skeleton (left)	Neurological	25325	3	0.0170774	0.197552	0.704319	5695
67	Volume of grey matter in VIIIb Cerebellum (vermis)	Neurological	25913	0	-0.0164448	0.197567	0.704287	6141
236	Mean ISOVF in tapetum on FA skeleton (left)	Neurological	25487	-1	-0.0171354	0.197572	0.704275	5656
215	Mean ISOVF in inferior cerebellar peduncle on FA skeleton (right)	Neurological	25450	-1	-0.0170844	0.197564	0.704291	5690
212	Weighted-mean ICVF in tract corticospinal tract (right)	Neurological	25659	2	0.0169832	0.197564	0.704292	5758
69	Weighted-mean OD in tract anterior thalamic radiation (left)	Neurological	25679	-1	0.0170363	0.197571	0.704277	5722
144	Weighted-mean MD in tract inferior fronto-occipital fasciculus (left)	Neurological	25527	3	-0.0170141	0.197568	0.704284	5737
48	Mean ICVF in superior fronto-occipital fasciculus on FA skeleton (right)	Neurological	25386	2	0.0171066	0.197575	0.704268	5675
35	Volume of grey matter in Lateral Occipital Cortex, inferior division (right)	Neurological	25827	0	0.0164444	0.197578	0.704261	6141
85	Weighted-mean L2 in tract inferior longitudinal fasciculus (right)	Neurological	25611	3	0.0170491	0.197586	0.704243	5713
88	Weighted-mean L1 in tract cingulate gyrus part of cingulum (left)	Neurological	25573	3	-0.017031	0.197591	0.704232	5725
53	Weighted-mean L1 in tract parahippocampal part of cingulum (right)	Neurological	25576	-1	-0.0170564	0.197591	0.704234	5708
245	Volume of grey matter in Middle Frontal Gyrus (right)	Neurological	25789	0	-0.0164496	0.197618	0.704173	6136
210	90th percentile of z-statistic (in group-defined mask) for shapes activation	Neurological	25762	-1	-0.0177977	0.197613	0.704183	5242
90	Weighted-mean L1 in tract superior thalamic radiation (right)	Neurological	25593	3	0.0170786	0.197599	0.704216	5693
252	Volume of grey matter in Postcentral Gyrus (left)	Neurological	25814	0	-0.0164539	0.197611	0.70419	6133
183	Mean ISOVF in anterior limb of internal capsule on FA skeleton (right)	Neurological	25456	-1	0.0171071	0.1976	0.704213	5674
16	Mean L2 in anterior corona radiata on FA skeleton (right)	Neurological	25270	3	0.0170467	0.197612	0.704188	5714
187	Mean ISOVF in uncinate fasciculus on FA skeleton (left)	Neurological	25485	-1	0.017105	0.197615	0.704179	5675
153	Weighted-mean FA in tract anterior thalamic radiation (left)	Neurological	25490	2	0.0170187	0.197604	0.704204	5733
184	Weighted-mean L3 in tract inferior longitudinal fasciculus (left)	Neurological	25637	3	-0.0170286	0.197616	0.704177	5726
210	Weighted-mean ICVF in tract uncinate fasciculus (left)	Neurological	25675	2	0.0169877	0.197602	0.704209	5754
132	Volume of grey matter in Postcentral Gyrus (left)	Neurological	25814	0	0.0164535	0.197621	0.704166	6133
234	Volume of grey matter in VIIIa Cerebellum (left)	Neurological	25909	0	-0.0164405	0.197647	0.70411	6142
31	Mean MD in middle cerebellar peduncle on FA skeleton	Neurological	25104	1	0.0170083	0.197643	0.704119	5739
251	Mean L3 in uncinate fasciculus on FA skeleton (right)	Neurological	25340	-1	0.0170289	0.197647	0.704109	5725
97	Mean L3 in medial lemniscus on FA skeleton (left)	Neurological	25305	-1	0.0170397	0.197638	0.704129	5718
129	Mean OD in middle cerebellar peduncle on FA skeleton	Neurological	25392	-1	-0.017029	0.197646	0.704111	5725
62	Mean L1 in uncinate fasciculus on FA skeleton (left)	Neurological	25245	-1	0.0169992	0.197648	0.704107	5745
253	Mean L2 in posterior limb of internal capsule on FA skeleton (right)	Neurological	25266	3	0.0170064	0.197653	0.704097	5740
117	Volume of grey matter in I-IV Cerebellum (right)	Neurological	25894	0	0.0164384	0.197668	0.704064	6143
224	Weighted-mean L3 in tract acoustic radiation (left)	Neurological	25623	-1	-0.0170297	0.197666	0.704069	5724
107	Mean ICVF in posterior limb of internal capsule on FA skeleton (right)	Neurological	25362	2	0.0170282	0.197667	0.704065	5725
8	Volume of grey matter in X Cerebellum (right)	Neurological	25920	-1	0.0164666	0.197667	0.704066	6122
67	Mean L1 in superior longitudinal fasciculus on FA skeleton (right)	Neurological	25240	3	-0.017033	0.197657	0.704087	5722
214	Mean L3 in retrolenticular part of internal capsule on FA skeleton (left)	Neurological	25317	3	0.0170521	0.197665	0.70407	5709
195	Mean L2 in pontine crossing tract on FA skeleton	Neurological	25249	1	0.0170146	0.197672	0.704055	5734
28	Mean FA in anterior corona radiata on FA skeleton (left)	Neurological	25079	2	0.0170381	0.19768	0.704038	5718
85	Mean MO in corticospinal tract on FA skeleton (left)	Neurological	25159	-1	0.0170483	0.197686	0.704025	5711
81	Mean FA in posterior limb of internal capsule on FA skeleton (left)	Neurological	25075	2	-0.0170198	0.197692	0.704012	5730
115	Mean L1 in medial lemniscus on FA skeleton (right)	Neurological	25208	1	-0.0170274	0.197687	0.704021	5725
223	Mean L3 in superior longitudinal fasciculus on FA skeleton (left)	Neurological	25337	3	-0.0170318	0.197689	0.704018	5722
243	Volume of grey matter in Amygdala (right)	Neurological	25889	0	-0.0164497	0.19769	0.704015	6134
16	Mean L3 in fornix cres+stria terminalis on FA skeleton (left)	Neurological	25335	3	0.0170749	0.197696	0.704003	5693
173	Mean MD in superior fronto-occipital fasciculus on FA skeleton (left)	Neurological	25147	-1	-0.0171532	0.197701	0.703991	5641
253	Weighted-mean L2 in tract inferior fronto-occipital fasciculus (left)	Neurological	25608	3	-0.0170178	0.197705	0.703983	5731
242	Volume of grey matter in Insular Cortex (right)	Neurological	25785	0	0.0164261	0.197712	0.703967	6151
130	Volume of grey matter in Crus I Cerebellum (left)	Neurological	25900	0	0.0164419	0.197719	0.703951	6139
162	Mean MD in retrolenticular part of internal capsule on FA skeleton (right)	Neurological	25124	3	0.0170726	0.197717	0.703956	5694
33	Mean OD in pontine crossing tract on FA skeleton	Neurological	25393	-1	-0.016973	0.197717	0.703955	5761
67	Volume of grey matter in Parahippocampal Gyrus, posterior division (right)	Neurological	25851	-1	-0.0164379	0.19772	0.70395	6142
24	Mean L1 in body of corpus callosum on FA skeleton	Neurological	25203	-1	0.0170244	0.197726	0.703936	5726
27	Volume of peripheral cortical grey matter (normalised for head size)	Neurological	25001	-1	0.0164134	0.19773	0.703927	6160
22	Weighted-mean L2 in tract corticospinal tract (left)	Neurological	25604	3	0.0169914	0.197738	0.70391	5748
28	Volume of hippocampus (left)	Neurological	25019	0	0.0164707	0.197739	0.703908	6117
10	Mean MD in corticospinal tract on FA skeleton (left)	Neurological	25111	1	-0.0170478	0.197739	0.703907	5710
86	Mean L3 in posterior corona radiata on FA skeleton (right)	Neurological	25322	3	0.0170926	0.197743	0.703898	5680
228	Volume of grey matter in Temporal Fusiform Cortex, anterior division (right)	Neurological	25855	0	0.0164394	0.19775	0.703883	6140
71	Weighted-mean ICVF in tract cingulate gyrus part of cingulum (right)	Neurological	25655	2	0.0170101	0.197752	0.70388	5735
0	Weighted-mean ICVF in tract superior longitudinal fasciculus (right)	Neurological	25672	2	0.0170277	0.197759	0.703864	5723
228	Mean L1 in superior corona radiata on FA skeleton (left)	Neurological	25225	3	-0.0170515	0.19776	0.703862	5707
114	Volume of brain, grey+white matter	Neurological	25010	0	-0.0164295	0.197765	0.70385	6147
78	Mean L1 in uncinate fasciculus on FA skeleton (left)	Neurological	25245	-1	-0.0169946	0.197769	0.703841	5745
6	Volume of hippocampus (left)	Neurological	25019	0	0.0164694	0.197774	0.703831	6117
203	Volume of grey matter in Planum Temporale (left)	Neurological	25872	0	0.0164823	0.19779	0.703795	6107
11	Mean L2 in pontine crossing tract on FA skeleton	Neurological	25249	1	-0.0170101	0.19779	0.703796	5734
147	Weighted-mean L2 in tract corticospinal tract (right)	Neurological	25605	3	-0.0169902	0.197808	0.703756	5747
26	Mean ISOVF in cingulum hippocampus on FA skeleton (right)	Neurological	25476	-1	-0.0170615	0.197811	0.70375	5699
172	Weighted-mean ICVF in tract medial lemniscus (right)	Neurological	25668	-1	0.0169547	0.197812	0.703748	5771
151	Weighted-mean L1 in tract parahippocampal part of cingulum (right)	Neurological	25576	-1	-0.017048	0.197812	0.703748	5708
123	Mean OD in superior fronto-occipital fasciculus on FA skeleton (right)	Neurological	25434	-1	0.0169631	0.197824	0.703722	5765
197	Volume of grey matter in Paracingulate Gyrus (left)	Neurological	25836	0	-0.0164367	0.197825	0.703718	6140
62	Weighted-mean L2 in tract acoustic radiation (left)	Neurological	25596	-1	0.0170209	0.19782	0.70373	5726
134	Weighted-mean OD in tract uncinate fasciculus (left)	Neurological	25702	-1	0.0169836	0.197825	0.703719	5751
5	Mean L1 in corticospinal tract on FA skeleton (left)	Neurological	25207	1	0.0170503	0.197831	0.703705	5706
95	Weighted-mean MD in tract superior longitudinal fasciculus (right)	Neurological	25537	3	-0.0170499	0.197841	0.703683	5706
99	Weighted-mean L3 in tract posterior thalamic radiation (right)	Neurological	25643	3	0.017054	0.19785	0.703665	5703
4	Weighted-mean L2 in tract forceps minor	Neurological	25607	3	-0.0170196	0.197854	0.703654	5726
29	Discrepancy between tfMRI brain image and T1 brain image	Neurological	25740	-1	-0.0177305	0.19786	0.703642	5276
235	Weighted-mean MO in tract cingulate gyrus part of cingulum (left)	Neurological	25546	-1	-0.0170446	0.197862	0.703637	5709
148	Weighted-mean FA in tract acoustic radiation (right)	Neurological	25489	-1	0.0169602	0.197861	0.703641	5766
234	Mean L1 in medial lemniscus on FA skeleton (right)	Neurological	25208	1	0.0170203	0.197874	0.703612	5725
21	Mean MO in body of corpus callosum on FA skeleton	Neurological	25155	-1	-0.0171153	0.197899	0.703556	5661
206	Volume of grey matter in Crus I Cerebellum (vermis)	Neurological	25901	-1	0.0164378	0.197905	0.703543	6137
15	Weighted-mean MO in tract forceps major	Neurological	25552	-1	-0.0170551	0.197901	0.703551	5701
173	Mean rfMRI head motion, averaged across space and time points	Neurological	25741	-1	-0.0169273	0.197914	0.703523	5787
224	Mean L1 in cerebral peduncle on FA skeleton (left)	Neurological	25215	-1	-0.0169808	0.197901	0.703552	5751
131	Volume of grey matter in Supramarginal Gyrus, anterior division (right)	Neurological	25819	-1	0.0164123	0.197906	0.703541	6156
108	Weighted-mean OD in tract superior longitudinal fasciculus (right)	Neurological	25699	-1	0.0170069	0.197913	0.703525	5733
38	Weighted-mean L1 in tract inferior fronto-occipital fasciculus (left)	Neurological	25581	3	0.0169686	0.197911	0.703529	5759
78	Weighted-mean MO in tract parahippocampal part of cingulum (left)	Neurological	25548	-1	-0.0170302	0.197889	0.703578	5718
217	Volume of grey matter in Crus I Cerebellum (vermis)	Neurological	25901	-1	-0.0164386	0.197883	0.703593	6137
121	Volume of grey matter in Superior Temporal Gyrus, posterior division (left)	Neurological	25800	0	-0.0164521	0.197917	0.703518	6126
63	Weighted-mean L2 in tract inferior fronto-occipital fasciculus (left)	Neurological	25608	3	0.0170101	0.197909	0.703533	5731
243	Mean MD in anterior limb of internal capsule on FA skeleton (left)	Neurological	25121	3	0.0171121	0.197905	0.703544	5663
48	Mean L3 in retrolenticular part of internal capsule on FA skeleton (right)	Neurological	25316	3	-0.01704	0.197906	0.703542	5711
97	Volume of caudate (right)	Neurological	25014	0	0.016453	0.197893	0.703571	6126
143	Mean ISOVF in cerebral peduncle on FA skeleton (left)	Neurological	25455	-1	-0.0170411	0.197915	0.703521	5710
132	Mean L1 in pontine crossing tract on FA skeleton	Neurological	25201	1	-0.0170623	0.197948	0.703449	5695
182	Weighted-mean FA in tract middle cerebellar peduncle	Neurological	25504	-1	0.0170101	0.197946	0.703453	5730
34	Mean OD in inferior cerebellar peduncle on FA skeleton (right)	Neurological	25402	-1	0.0170294	0.197947	0.703451	5717
141	Number of incorrect matches in round (pilot)	Neurological	10137	NA	-0.101673	0.197953	0.703438	162
126	Weighted-mean MD in tract uncinate fasciculus (right)	Neurological	25541	3	-0.017001	0.197953	0.703437	5736
209	Mean FA in anterior limb of internal capsule on FA skeleton (right)	Neurological	25072	-1	-0.0170215	0.19796	0.703422	5722
15	Mean ISOVF in fornix cres+stria terminalis on FA skeleton (left)	Neurological	25479	-1	-0.0170888	0.197962	0.703417	5677
111	Mean ISOVF in superior longitudinal fasciculus on FA skeleton (left)	Neurological	25481	3	0.0170691	0.197965	0.703411	5690
98	Mean L2 in external capsule on FA skeleton (left)	Neurological	25281	3	-0.0170765	0.19797	0.703401	5685
23	Volume of grey matter in VIIIa Cerebellum (vermis)	Neurological	25910	0	0.0164126	0.197973	0.703394	6154
19	Mean OD in posterior thalamic radiation on FA skeleton (right)	Neurological	25420	-1	0.0170567	0.197975	0.703389	5698
159	Mean MD in superior longitudinal fasciculus on FA skeleton (left)	Neurological	25145	3	-0.0170446	0.197979	0.70338	5706
70	Weighted-mean L3 in tract superior longitudinal fasciculus (right)	Neurological	25645	3	-0.0170505	0.197983	0.703373	5702
24	Weighted-mean L1 in tract superior longitudinal fasciculus (right)	Neurological	25591	3	0.0170352	0.197993	0.703351	5712
153	Mean L1 in cerebral peduncle on FA skeleton (left)	Neurological	25215	-1	-0.0169774	0.197989	0.703358	5751
0	Weighted-mean MO in tract superior thalamic radiation (right)	Neurological	25566	-1	-0.0169669	0.197993	0.703349	5758
137	Mean OD in pontine crossing tract on FA skeleton	Neurological	25393	-1	-0.0169623	0.197998	0.703339	5761
23	Volume of grey matter in X Cerebellum (vermis)	Neurological	25919	-1	0.0164391	0.198014	0.703304	6133
149	Mean OD in posterior thalamic radiation on FA skeleton (right)	Neurological	25420	-1	-0.0170552	0.198016	0.703299	5698
75	Weighted-mean L3 in tract inferior longitudinal fasciculus (right)	Neurological	25638	3	-0.01703	0.198011	0.703312	5715
235	Weighted-mean ICVF in tract inferior longitudinal fasciculus (left)	Neurological	25664	2	-0.0169931	0.198004	0.703326	5740
222	Mean L1 in corticospinal tract on FA skeleton (right)	Neurological	25206	1	-0.0170135	0.198014	0.703303	5726
4	Weighted-mean MD in tract inferior fronto-occipital fasciculus (right)	Neurological	25528	3	-0.0169988	0.198011	0.703311	5736
219	Volume of grey matter in Frontal Medial Cortex (left)	Neurological	25830	-1	-0.0164407	0.198009	0.703316	6132
33	Mean L3 in inferior cerebellar peduncle on FA skeleton (right)	Neurological	25306	-1	-0.017031	0.198025	0.70328	5714
185	Mean FA in superior corona radiata on FA skeleton (left)	Neurological	25081	2	0.0170191	0.198023	0.703284	5722
0	Weighted-mean MO in tract inferior longitudinal fasciculus (left)	Neurological	25556	-1	-0.0169747	0.198022	0.703286	5752
29	Volume of grey matter in Heschl's Gyrus (includes H1 and H2) (left)	Neurological	25870	0	-0.0164519	0.198031	0.703267	6123
232	Mean OD in external capsule on FA skeleton (left)	Neurological	25425	-1	0.0169873	0.19804	0.703247	5743
214	Mean L3 in anterior limb of internal capsule on FA skeleton (right)	Neurological	25312	3	0.0170904	0.198039	0.70325	5674
8	Mean OD in tapetum on FA skeleton (left)	Neurological	25439	-1	-0.017023	0.198039	0.70325	5719
148	Weighted-mean OD in tract anterior thalamic radiation (left)	Neurological	25679	-1	-0.0170183	0.198044	0.703238	5722
124	Mean L3 in posterior limb of internal capsule on FA skeleton (right)	Neurological	25314	3	-0.01703	0.198051	0.703224	5714
11	Mean L1 in sagittal stratum on FA skeleton (right)	Neurological	25230	3	0.0169839	0.198053	0.703219	5745
173	Weighted-mean MO in tract parahippocampal part of cingulum (left)	Neurological	25548	-1	0.0170238	0.198056	0.703213	5718
195	Mean L3 in anterior limb of internal capsule on FA skeleton (right)	Neurological	25312	3	-0.0170896	0.198058	0.703207	5674
48	Mean MO in cingulum cingulate gyrus on FA skeleton (right)	Neurological	25186	-1	0.0170382	0.198069	0.703184	5708
9	Mean ICVF in superior corona radiata on FA skeleton (left)	Neurological	25369	2	0.0170204	0.198068	0.703186	5720
128	Weighted-mean L3 in tract corticospinal tract (left)	Neurological	25631	3	-0.017011	0.198079	0.703161	5726
77	Weighted-mean ICVF in tract anterior thalamic radiation (left)	Neurological	25652	2	0.0170109	0.198082	0.703155	5726
41	Weighted-mean ICVF in tract superior longitudinal fasciculus (right)	Neurological	25672	2	-0.017015	0.198092	0.703133	5723
98	Mean ICVF in anterior limb of internal capsule on FA skeleton (right)	Neurological	25360	2	0.0170204	0.198106	0.703103	5719
228	Mean FA in medial lemniscus on FA skeleton (right)	Neurological	25064	-1	0.0169875	0.198114	0.703085	5741
117	Volume of ventricular cerebrospinal fluid	Neurological	25004	-1	0.0165286	0.198117	0.703079	6064
105	Weighted-mean MO in tract cingulate gyrus part of cingulum (right)	Neurological	25547	-1	0.0170134	0.198135	0.703039	5723
14	Mean ISOVF in inferior cerebellar peduncle on FA skeleton (left)	Neurological	25451	-1	0.0170864	0.198144	0.70302	5674
85	Volume of grey matter in Frontal Operculum Cortex (left)	Neurological	25862	0	-0.0164381	0.198153	0.703	6130
190	Mean MD in posterior limb of internal capsule on FA skeleton (left)	Neurological	25123	-1	-0.0170439	0.198156	0.702993	5702
1	Weighted-mean ISOVF in tract medial lemniscus (left)	Neurological	25721	-1	0.0170187	0.198152	0.703001	5719
77	Mean L2 in external capsule on FA skeleton (right)	Neurological	25280	3	-0.0170679	0.198154	0.702997	5686
226	Volume of grey matter (normalised for head size)	Neurological	25005	-1	-0.0163758	0.198179	0.702943	6176
196	Mean L3 in splenium of corpus callosum on FA skeleton	Neurological	25300	3	-0.0170204	0.198185	0.702928	5717
132	Mean MO in uncinate fasciculus on FA skeleton (right)	Neurological	25196	-1	-0.0170684	0.198181	0.702938	5685
72	Mean L2 in posterior thalamic radiation on FA skeleton (right)	Neurological	25276	3	-0.0170487	0.198188	0.702923	5698
35	Amount of warping applied to non-linearly align T1 brain image to standard-space	Neurological	25733	NA	-0.0165197	0.198174	0.702954	6069
36	Mean L1 in middle cerebellar peduncle on FA skeleton	Neurological	25200	-1	-0.0169551	0.198189	0.702921	5761
47	Mean L2 in anterior corona radiata on FA skeleton (left)	Neurological	25271	3	-0.0170487	0.198188	0.702923	5698
23	Weighted-mean MD in tract anterior thalamic radiation (left)	Neurological	25517	3	-0.0170744	0.198182	0.702936	5681
157	Volume of grey matter in Putamen (left)	Neurological	25882	-1	0.016451	0.198168	0.702967	6120
168	Weighted-mean MO in tract inferior fronto-occipital fasciculus (left)	Neurological	25554	-1	0.0169928	0.198169	0.702964	5736
70	Mean ICVF in tapetum on FA skeleton (right)	Neurological	25390	2	0.0170431	0.198178	0.702945	5702
209	Median T2star in amygdala (right)	Neurological	25037	-1	0.0171191	0.198197	0.702904	5651
101	Weighted-mean MO in tract superior thalamic radiation (left)	Neurological	25565	-1	-0.0169691	0.19821	0.702873	5751
70	Volume of grey matter in Occipital Pole (left)	Neurological	25876	0	0.0164291	0.198215	0.702864	6135
187	Mean FA in medial lemniscus on FA skeleton (left)	Neurological	25065	-1	0.0169863	0.198223	0.702845	5739
197	Mean OD in superior cerebellar peduncle on FA skeleton (left)	Neurological	25405	-1	-0.0169523	0.198224	0.702843	5762
209	Weighted-mean FA in tract middle cerebellar peduncle	Neurological	25504	-1	0.0169993	0.198233	0.702823	5730
81	Weighted-mean OD in tract posterior thalamic radiation (right)	Neurological	25697	-1	-0.0169872	0.198239	0.702811	5738
95	Weighted-mean ISOVF in tract medial lemniscus (left)	Neurological	25721	-1	0.017015	0.198249	0.702788	5719
253	Weighted-mean MO in tract anterior thalamic radiation (left)	Neurological	25544	-1	-0.0169784	0.198237	0.702815	5744
87	Mean MD in cingulum hippocampus on FA skeleton (left)	Neurological	25141	-1	0.0169903	0.198235	0.702819	5736
2	Volume of grey matter in Frontal Operculum Cortex (left)	Neurological	25862	0	-0.0164346	0.198247	0.702793	6130
10	Weighted-mean L2 in tract corticospinal tract (right)	Neurological	25605	3	-0.0169742	0.19823	0.70283	5747
125	Volume of grey matter in Middle Temporal Gyrus, posterior division (right)	Neurological	25805	0	-0.0164133	0.198245	0.702798	6146
22	Volume of grey matter in Superior Parietal Lobule (left)	Neurological	25816	-1	0.0164185	0.198248	0.702791	6142
144	Mean L2 in medial lemniscus on FA skeleton (left)	Neurological	25257	-1	0.0170036	0.198237	0.702815	5727
56	Weighted-mean OD in tract anterior thalamic radiation (right)	Neurological	25680	-1	0.0170003	0.198245	0.702797	5729
243	Volume of grey matter in VIIIa Cerebellum (vermis)	Neurological	25910	0	-0.0164029	0.198237	0.702816	6154
127	Mean L2 in fornix cres+stria terminalis on FA skeleton (right)	Neurological	25286	3	0.017046	0.198257	0.702772	5698
21	Mean L1 in posterior thalamic radiation on FA skeleton (right)	Neurological	25228	-1	-0.017001	0.198267	0.70275	5728
76	Weighted-mean FA in tract superior longitudinal fasciculus (left)	Neurological	25509	2	-0.0170099	0.198267	0.70275	5722
53	Mean MO in corticospinal tract on FA skeleton (right)	Neurological	25158	-1	0.0169978	0.198272	0.702739	5730
183	Weighted-mean L3 in tract inferior fronto-occipital fasciculus (left)	Neurological	25635	3	0.0170034	0.19828	0.702721	5726
251	Mean ISOVF in uncinate fasciculus on FA skeleton (right)	Neurological	25484	-1	0.017048	0.198283	0.702714	5696
163	Weighted-mean OD in tract uncinate fasciculus (right)	Neurological	25703	-1	-0.0169944	0.198284	0.702713	5732
119	Mean OD in anterior corona radiata on FA skeleton (left)	Neurological	25415	-1	0.0169763	0.198291	0.702697	5744
79	Volume of grey matter in Temporal Fusiform Cortex, anterior division (left)	Neurological	25854	0	-0.01641	0.198298	0.702681	6147
25	Mean ICVF in posterior thalamic radiation on FA skeleton (right)	Neurological	25372	2	-0.0169873	0.198315	0.702645	5736
107	Weighted-mean L2 in tract cingulate gyrus part of cingulum (right)	Neurological	25601	3	-0.0169796	0.198322	0.702628	5741
72	Mean L2 in posterior limb of internal capsule on FA skeleton (left)	Neurological	25267	-1	-0.016993	0.198319	0.702635	5732
40	90th percentile of z-statistic (in group-defined mask) for faces-shapes contrast	Neurological	25766	-1	0.0177598	0.198315	0.702644	5248
60	Volume of grey matter in Subcallosal Cortex (right)	Neurological	25835	0	0.016424	0.198317	0.70264	6136
121	Volume of grey matter in Paracingulate Gyrus (left)	Neurological	25836	0	-0.0164189	0.198312	0.702651	6140
130	Volume of grey matter in Angular Gyrus (left)	Neurological	25822	-1	0.0164238	0.198324	0.702625	6136
111	Mean L2 in sagittal stratum on FA skeleton (left)	Neurological	25279	3	-0.0169841	0.198322	0.70263	5738
3	Mean ICVF in corticospinal tract on FA skeleton (left)	Neurological	25351	-1	-0.0170057	0.198338	0.702595	5723
240	Volume of grey matter in VI Cerebellum (left)	Neurological	25897	0	0.0164298	0.198342	0.702586	6131
69	Volume of grey matter in Temporal Pole (left)	Neurological	25796	0	-0.0164203	0.198346	0.702576	6138
231	Mean ISOVF in tapetum on FA skeleton (right)	Neurological	25486	-1	-0.0170634	0.198353	0.70256	5684
206	Volume of grey matter in Crus II Cerebellum (left)	Neurological	25903	0	0.0164442	0.198353	0.702562	6120
36	Mean ICVF in anterior limb of internal capsule on FA skeleton (left)	Neurological	25361	2	-0.017012	0.198367	0.702531	5718
243	Mean ISOVF in middle cerebellar peduncle on FA skeleton	Neurological	25440	1	0.0170264	0.19838	0.702502	5708
143	Volume of putamen (right)	Neurological	25016	0	0.0164338	0.198381	0.702501	6127
66	Mean MD in uncinate fasciculus on FA skeleton (right)	Neurological	25148	-1	0.0169789	0.198379	0.702505	5740
135	Mean L3 in corticospinal tract on FA skeleton (right)	Neurological	25302	1	-0.0170281	0.198376	0.70251	5707
221	Weighted-mean MO in tract inferior fronto-occipital fasciculus (left)	Neurological	25554	-1	0.0169848	0.198379	0.702504	5736
156	Mean MO in anterior corona radiata on FA skeleton (right)	Neurological	25174	-1	-0.0169579	0.198389	0.702483	5754
199	Weighted-mean ISOVF in tract inferior fronto-occipital fasciculus (right)	Neurological	25717	3	0.0170393	0.198394	0.702471	5699
129	Median T2star in amygdala (right)	Neurological	25037	-1	0.0171115	0.198397	0.702466	5651
107	Weighted-mean ISOVF in tract superior longitudinal fasciculus (left)	Neurological	25725	3	-0.0170709	0.198393	0.702473	5678
79	Weighted-mean ISOVF in tract anterior thalamic radiation (left)	Neurological	25706	3	0.0170362	0.198397	0.702464	5701
77	Weighted-mean L3 in tract parahippocampal part of cingulum (right)	Neurological	25630	-1	-0.0170888	0.198396	0.702468	5666
18	Median z-statistic (in group-defined mask) for faces activation	Neurological	25046	-1	-0.0177615	0.1984	0.702458	5245
74	Mean OD in medial lemniscus on FA skeleton (right)	Neurological	25400	-1	-0.0169869	0.198402	0.702454	5734
169	Mean L2 in splenium of corpus callosum on FA skeleton	Neurological	25252	-1	-0.0169484	0.198406	0.702445	5760
149	Mean L1 in medial lemniscus on FA skeleton (left)	Neurological	25209	1	-0.0170238	0.198411	0.702435	5709
146	Volume of grey matter in Parahippocampal Gyrus, anterior division (right)	Neurological	25849	0	0.0164018	0.198414	0.702427	6150
7	Mean MD in cerebral peduncle on FA skeleton (left)	Neurological	25119	-1	0.0169806	0.198413	0.702431	5738
74	Volume of grey matter in Middle Temporal Gyrus, posterior division (left)	Neurological	25804	0	0.0164189	0.198421	0.702411	6137
159	Volume of grey matter in Planum Polare (right)	Neurological	25869	0	0.0164215	0.198422	0.70241	6135
93	Weighted-mean ISOVF in tract middle cerebellar peduncle	Neurological	25720	-1	-0.0169996	0.19842	0.702413	5725
29	Mean OD in corticospinal tract on FA skeleton (right)	Neurological	25398	-1	-0.0169801	0.198425	0.702403	5738
4	Discrepancy between SWI brain image and T1 brain image	Neurological	25738	-1	-0.0172621	0.198431	0.70239	5552
20	Weighted-mean MO in tract uncinate fasciculus (right)	Neurological	25568	-1	-0.0169976	0.198433	0.702386	5726
247	Weighted-mean L3 in tract inferior longitudinal fasciculus (left)	Neurological	25637	3	-0.0169976	0.198435	0.702381	5726
114	Volume of grey matter in Central Opercular Cortex (left)	Neurological	25864	0	-0.0164072	0.198449	0.702352	6145
128	Weighted-mean ISOVF in tract parahippocampal part of cingulum (right)	Neurological	25711	-1	0.0170794	0.198447	0.702356	5671
61	Volume of grey matter in VIIIb Cerebellum (left)	Neurological	25912	0	-0.0164084	0.198451	0.702346	6144
63	Mean MD in tapetum on FA skeleton (left)	Neurological	25151	3	0.0170595	0.198455	0.702338	5684
120	Volume of brain, grey+white matter (normalised for head size)	Neurological	25009	2	0.01638	0.198464	0.702317	6165
116	Mean FA in superior corona radiata on FA skeleton (left)	Neurological	25081	2	-0.0170023	0.198466	0.702314	5722
88	Weighted-mean ISOVF in tract uncinate fasciculus (left)	Neurological	25729	-1	0.0170588	0.198474	0.702297	5684
165	Weighted-mean L2 in tract cingulate gyrus part of cingulum (right)	Neurological	25601	3	0.0169739	0.198474	0.702297	5741
125	Mean L1 in posterior limb of internal capsule on FA skeleton (left)	Neurological	25219	-1	-0.0169858	0.198472	0.7023	5733
127	Mean L3 in fornix cres+stria terminalis on FA skeleton (right)	Neurological	25334	3	0.017054	0.198482	0.702278	5687
76	Weighted-mean L3 in tract uncinate fasciculus (right)	Neurological	25649	3	0.0170002	0.198483	0.702278	5723
87	Mean MD in medial lemniscus on FA skeleton (right)	Neurological	25112	1	0.0169865	0.198492	0.702257	5732
94	Mean ISOVF in inferior cerebellar peduncle on FA skeleton (left)	Neurological	25451	-1	-0.0170729	0.198497	0.702246	5674
47	Median BOLD effect (in group-defined mask) for shapes activation	Neurological	25040	-1	0.0178134	0.198507	0.702225	5212
85	Mean L3 in body of corpus callosum on FA skeleton	Neurological	25299	3	0.0170168	0.198516	0.702204	5711
23	Mean L2 in retrolenticular part of internal capsule on FA skeleton (left)	Neurological	25269	3	-0.0170213	0.198516	0.702205	5708
3	Mean FA in splenium of corpus callosum on FA skeleton	Neurological	25060	2	0.0169765	0.198521	0.702194	5738
116	Mean L3 in corticospinal tract on FA skeleton (right)	Neurological	25302	1	-0.0170225	0.198523	0.702189	5707
115	Volume of grey matter in Inferior Temporal Gyrus, anterior division (left)	Neurological	25808	-1	-0.0164163	0.198529	0.702176	6136
18	Mean L3 in cingulum cingulate gyrus on FA skeleton (right)	Neurological	25330	3	0.0169642	0.198535	0.702163	5746
55	Mean FA in cingulum cingulate gyrus on FA skeleton (left)	Neurological	25091	2	0.016973	0.198536	0.70216	5740
194	Mean FA in anterior corona radiata on FA skeleton (right)	Neurological	25078	2	-0.0169876	0.198541	0.70215	5730
129	Volume of grey matter in Angular Gyrus (right)	Neurological	25823	-1	0.016409	0.198543	0.702144	6141
80	Mean FA in superior longitudinal fasciculus on FA skeleton (right)	Neurological	25096	2	-0.0169931	0.198553	0.702124	5726
150	Volume of brain stem + 4th ventricle	Neurological	25025	0	0.0164168	0.198551	0.702128	6135
148	Mean MO in middle cerebellar peduncle on FA skeleton	Neurological	25152	-1	-0.0169722	0.198557	0.702114	5740
88	Mean L3 in uncinate fasciculus on FA skeleton (left)	Neurological	25341	-1	0.0169825	0.198558	0.702112	5733
203	Mean L2 in retrolenticular part of internal capsule on FA skeleton (left)	Neurological	25269	3	0.0170198	0.198556	0.702117	5708
186	Volume of grey matter in Angular Gyrus (right)	Neurological	25823	-1	0.0164084	0.198562	0.702105	6141
26	Mean L2 in medial lemniscus on FA skeleton (right)	Neurological	25256	-1	-0.0169808	0.198564	0.7021	5734
238	Discrepancy between tfMRI brain image and T1 brain image	Neurological	25740	-1	-0.0177024	0.198573	0.70208	5276
232	Mean L3 in genu of corpus callosum on FA skeleton	Neurological	25298	3	0.017037	0.198575	0.702076	5696
110	Weighted-mean OD in tract parahippocampal part of cingulum (left)	Neurological	25683	-1	0.0170595	0.198573	0.70208	5681
186	Mean MD in posterior corona radiata on FA skeleton (left)	Neurological	25131	3	0.0170414	0.198576	0.702074	5693
80	Mean L1 in cingulum hippocampus on FA skeleton (left)	Neurological	25237	-1	0.0169509	0.198574	0.702078	5754
130	Weighted-mean MD in tract cingulate gyrus part of cingulum (left)	Neurological	25519	3	-0.0170351	0.198584	0.702055	5697
98	Mean L3 in posterior thalamic radiation on FA skeleton (right)	Neurological	25324	3	-0.0170516	0.198583	0.702059	5686
34	Mean L1 in cingulum cingulate gyrus on FA skeleton (right)	Neurological	25234	-1	0.0169977	0.198588	0.702047	5722
26	Mean L3 in anterior corona radiata on FA skeleton (left)	Neurological	25319	3	0.0170302	0.198595	0.702031	5700
212	Mean L2 in retrolenticular part of internal capsule on FA skeleton (left)	Neurological	25269	3	0.0170178	0.198607	0.702005	5708
178	Mean MO in pontine crossing tract on FA skeleton	Neurological	25153	-1	0.0169201	0.19861	0.701998	5774
81	Weighted-mean MD in tract acoustic radiation (right)	Neurological	25516	-1	0.016979	0.198613	0.701993	5734
46	Mean L2 in anterior limb of internal capsule on FA skeleton (left)	Neurological	25265	3	0.0170456	0.198624	0.701967	5689
66	Mean L2 in superior fronto-occipital fasciculus on FA skeleton (right)	Neurological	25290	-1	0.0170833	0.198621	0.701975	5664
94	Mean L1 in superior longitudinal fasciculus on FA skeleton (left)	Neurological	25241	3	-0.0169771	0.198623	0.701971	5735
211	Weighted-mean L3 in tract medial lemniscus (right)	Neurological	25641	-1	0.0169883	0.198641	0.701932	5727
202	Volume of putamen (left)	Neurological	25015	0	0.0164203	0.198639	0.701935	6130
16	Mean L2 in uncinate fasciculus on FA skeleton (left)	Neurological	25293	-1	0.0169765	0.198639	0.701935	5735
208	Weighted-mean OD in tract medial lemniscus (left)	Neurological	25694	-1	0.0169781	0.198637	0.701941	5734
146	Mean L2 in corticospinal tract on FA skeleton (left)	Neurological	25255	1	-0.0170354	0.198656	0.701898	5695
142	Volume of hippocampus (right)	Neurological	25020	0	-0.0164533	0.198653	0.701904	6105
237	Weighted-mean ISOVF in tract superior thalamic radiation (left)	Neurological	25727	3	-0.0170042	0.198651	0.701909	5716
79	Volume of grey matter in Central Opercular Cortex (right)	Neurological	25865	0	-0.0164103	0.198654	0.701902	6137
188	Mean MD in retrolenticular part of internal capsule on FA skeleton (left)	Neurological	25125	3	-0.017013	0.198655	0.7019	5710
100	Mean FA in sagittal stratum on FA skeleton (left)	Neurological	25087	2	-0.0169623	0.198663	0.701884	5744
140	Mean ISOVF in middle cerebellar peduncle on FA skeleton	Neurological	25440	1	0.0170157	0.198663	0.701882	5708
173	Volume of grey matter in Central Opercular Cortex (left)	Neurological	25864	0	0.0163995	0.19866	0.70189	6145
41	Weighted-mean L2 in tract uncinate fasciculus (right)	Neurological	25622	3	0.0169903	0.198666	0.701876	5725
62	Volume of ventricular cerebrospinal fluid (normalised for head size)	Neurological	25003	-1	-0.0165041	0.198671	0.701865	6067
156	Median T2star in caudate (right)	Neurological	25029	-1	-0.0171147	0.19867	0.701869	5642
232	Mean L2 in fornix cres+stria terminalis on FA skeleton (right)	Neurological	25286	3	0.0170299	0.198682	0.701841	5698
32	Mean ISOVF in posterior limb of internal capsule on FA skeleton (left)	Neurological	25459	-1	0.0169645	0.198682	0.701842	5742
72	Weighted-mean MO in tract forceps major	Neurological	25552	-1	0.0170255	0.198679	0.701847	5701
30	Mean MD in tapetum on FA skeleton (right)	Neurological	25150	3	0.0170582	0.198687	0.70183	5679
213	Mean L3 in corticospinal tract on FA skeleton (right)	Neurological	25302	1	-0.0170163	0.198686	0.701833	5707
117	Weighted-mean MO in tract superior longitudinal fasciculus (right)	Neurological	25564	-1	0.0169464	0.198692	0.70182	5754
17	Mean ISOVF in medial lemniscus on FA skeleton (right)	Neurological	25448	1	-0.017035	0.198707	0.701787	5694
53	Discrepancy between T1 brain image and standard-space brain template (linearly-aligned)	Neurological	25731	-1	-0.0164526	0.198709	0.701782	6104
50	Weighted-mean ISOVF in tract acoustic radiation (left)	Neurological	25704	-1	-0.0170111	0.198706	0.701789	5710
237	Weighted-mean ISOVF in tract medial lemniscus (left)	Neurological	25721	-1	-0.0169976	0.198708	0.701784	5719
61	Volume of grey matter in Cingulate Gyrus, anterior division (right)	Neurological	25839	-1	-0.0165039	0.198716	0.701767	6066
241	Inverted contrast-to-noise ratio in T1	Neurological	25735	-1	0.0164212	0.198725	0.701748	6127
82	Volume of grey matter in Supramarginal Gyrus, posterior division (right)	Neurological	25821	-1	-0.0164076	0.19873	0.701736	6137
83	Weighted-mean FA in tract uncinate fasciculus (right)	Neurological	25514	2	0.0169712	0.198741	0.701712	5736
229	Mean L3 in medial lemniscus on FA skeleton (left)	Neurological	25305	-1	-0.0169975	0.19875	0.701694	5718
54	Volume of grey matter in Parahippocampal Gyrus, posterior division (left)	Neurological	25850	0	-0.0163987	0.198753	0.701687	6143
28	Mean L2 in genu of corpus callosum on FA skeleton	Neurological	25250	3	-0.0170465	0.198757	0.701677	5685
244	Mean ISOVF in superior corona radiata on FA skeleton (left)	Neurological	25465	3	0.0170298	0.198765	0.70166	5696
32	Inverted signal-to-noise ratio in T1	Neurological	25734	-1	-0.0164613	0.198766	0.701657	6096
66	Weighted-mean OD in tract corticospinal tract (right)	Neurological	25686	-1	0.016982	0.198767	0.701655	5728
63	Volume of grey matter in Temporal Fusiform Cortex, anterior division (right)	Neurological	25855	0	-0.016402	0.198772	0.701645	6140
92	Volume of grey matter in Parietal Operculum Cortex (right)	Neurological	25867	0	-0.0164296	0.198788	0.70161	6119
230	Median z-statistic (in group-defined amygdala activation mask) for faces-shapes contrast	Neurological	25054	-1	-0.0177709	0.198806	0.701571	5230
56	Mean ICVF in cingulum cingulate gyrus on FA skeleton (right)	Neurological	25378	2	0.0169746	0.198806	0.701571	5732
214	Weighted-mean OD in tract inferior longitudinal fasciculus (left)	Neurological	25691	-1	-0.0169819	0.19881	0.701562	5727
30	Volume of grey matter in Hippocampus (right)	Neurological	25887	0	0.016418	0.19881	0.701562	6127
160	Weighted-mean OD in tract forceps minor	Neurological	25688	-1	0.0169704	0.198801	0.701581	5735
221	Mean ISOVF in cingulum cingulate gyrus on FA skeleton (right)	Neurological	25474	-1	0.0169877	0.198814	0.701553	5723
5	Mean L3 in anterior limb of internal capsule on FA skeleton (left)	Neurological	25313	3	0.0170711	0.198822	0.701535	5667
127	Weighted-mean ICVF in tract anterior thalamic radiation (left)	Neurological	25652	2	-0.0169826	0.198829	0.70152	5726
96	Mean OD in superior longitudinal fasciculus on FA skeleton (right)	Neurological	25432	-1	0.0169557	0.198837	0.701503	5744
185	Inverted signal-to-noise ratio in T1	Neurological	25734	-1	-0.0164589	0.198834	0.701508	6096
51	Weighted-mean OD in tract uncinate fasciculus (left)	Neurological	25702	-1	-0.0169453	0.198839	0.701499	5751
214	Mean MD in sagittal stratum on FA skeleton (left)	Neurological	25135	3	0.0169719	0.19884	0.701496	5733
163	Median T2star in hippocampus (right)	Neurological	25035	-1	-0.0171256	0.198902	0.701361	5629
189	Volume of grey matter in Temporal Fusiform Cortex, posterior division (right)	Neurological	25857	0	-0.0163865	0.198905	0.701354	6148
164	Mean FA in superior corona radiata on FA skeleton (right)	Neurological	25080	2	-0.0169763	0.19888	0.701409	5729
161	Volume of grey matter in Inferior Temporal Gyrus, temporooccipital part (right)	Neurological	25813	-1	-0.0163774	0.1989	0.701364	6155
43	Volume of grey matter in Subcallosal Cortex (left)	Neurological	25834	0	0.0164016	0.198893	0.70138	6137
238	Mean L1 in fornix cres+stria terminalis on FA skeleton (right)	Neurological	25238	-1	0.0169888	0.198862	0.701448	5721
97	Weighted-mean MD in tract anterior thalamic radiation (left)	Neurological	25517	3	-0.0170473	0.198896	0.701375	5681
116	Volume of grey matter in Supramarginal Gyrus, anterior division (left)	Neurological	25818	-1	-0.0163784	0.198909	0.701345	6154
84	Weighted-mean MO in tract parahippocampal part of cingulum (left)	Neurological	25548	-1	-0.0169925	0.198882	0.701405	5718
100	90th percentile of BOLD effect (in group-defined mask) for faces-shapes contrast	Neurological	25765	-1	-0.0177541	0.198886	0.701397	5238
40	Weighted-mean MO in tract anterior thalamic radiation (right)	Neurological	25545	-1	-0.0169539	0.198847	0.701481	5745
107	Weighted-mean MO in tract inferior longitudinal fasciculus (right)	Neurological	25557	-1	0.0169575	0.198867	0.701438	5742
220	Mean L3 in cingulum hippocampus on FA skeleton (right)	Neurological	25332	-1	-0.0169637	0.198861	0.701451	5738
117	Mean MD in superior fronto-occipital fasciculus on FA skeleton (right)	Neurological	25146	-1	0.0170724	0.198906	0.701352	5664
195	Volume of accumbens (right)	Neurological	25024	-1	0.0163914	0.198879	0.70141	6145
214	Weighted-mean L3 in tract acoustic radiation (right)	Neurological	25624	-1	-0.0169686	0.198886	0.701395	5734
182	Weighted-mean MO in tract middle cerebellar peduncle	Neurological	25558	-1	0.0169234	0.198912	0.70134	5764
222	Mean MO in anterior limb of internal capsule on FA skeleton (right)	Neurological	25168	-1	-0.016971	0.198862	0.701449	5733
37	Volume of grey matter in Middle Temporal Gyrus, posterior division (right)	Neurological	25805	0	-0.0163905	0.19887	0.701432	6146
135	Mean MO in inferior cerebellar peduncle on FA skeleton (right)	Neurological	25162	-1	-0.0170275	0.198904	0.701357	5694
251	Mean FA in uncinate fasciculus on FA skeleton (right)	Neurological	25100	-1	-0.0169503	0.198902	0.701361	5746
16	Volume of grey matter in Lingual Gyrus (right)	Neurological	25853	0	-0.0164072	0.198886	0.701396	6133
215	Mean ICVF in genu of corpus callosum on FA skeleton	Neurological	25346	2	0.0169736	0.198912	0.701339	5730
88	Volume of grey matter in X Cerebellum (left)	Neurological	25918	-1	-0.016417	0.198912	0.701339	6125
255	Mean FA in anterior corona radiata on FA skeleton (left)	Neurological	25079	2	0.0169933	0.198861	0.701451	5718
110	Mean L3 in posterior limb of internal capsule on FA skeleton (left)	Neurological	25315	3	-0.0169932	0.198903	0.701358	5717
20	Weighted-mean L3 in tract anterior thalamic radiation (left)	Neurological	25625	3	0.0170348	0.198908	0.701348	5689
169	Volume of grey matter in VIIIb Cerebellum (right)	Neurological	25914	0	-0.0164034	0.198845	0.701486	6137
167	Weighted-mean L2 in tract uncinate fasciculus (left)	Neurological	25621	3	0.0169458	0.198865	0.701442	5750
23	Mean L1 in external capsule on FA skeleton (left)	Neurological	25233	-1	-0.0170315	0.198916	0.701329	5691
70	Weighted-mean L2 in tract acoustic radiation (right)	Neurological	25597	-1	-0.0169674	0.198918	0.701326	5734
16	Mean L3 in posterior limb of internal capsule on FA skeleton (right)	Neurological	25314	3	-0.0169968	0.198925	0.701311	5714
248	Volume of pallidum (right)	Neurological	25018	0	-0.0164244	0.198929	0.701302	6119
254	Mean L2 in cingulum cingulate gyrus on FA skeleton (left)	Neurological	25283	3	-0.0169596	0.19893	0.7013	5739
217	Mean L1 in uncinate fasciculus on FA skeleton (right)	Neurological	25244	-1	0.0169314	0.198933	0.701292	5758
225	Weighted-mean MD in tract cingulate gyrus part of cingulum (left)	Neurological	25519	3	-0.0170218	0.198936	0.701287	5697
97	Volume of grey matter in Temporal Occipital Fusiform Cortex (right)	Neurological	25859	0	0.0163997	0.198947	0.701264	6137
240	Mean MO in uncinate fasciculus on FA skeleton (left)	Neurological	25197	-1	0.0170454	0.198945	0.701268	5681
61	Weighted-mean OD in tract inferior fronto-occipital fasciculus (left)	Neurological	25689	-1	0.0169587	0.198954	0.701248	5739
242	Mean OD in cingulum cingulate gyrus on FA skeleton (right)	Neurological	25426	-1	-0.0170105	0.198957	0.701241	5704
251	Mean ICVF in superior longitudinal fasciculus on FA skeleton (left)	Neurological	25385	2	-0.0169688	0.198959	0.701236	5732
103	Weighted-mean MD in tract acoustic radiation (left)	Neurological	25515	-1	-0.0169761	0.198963	0.701227	5727
240	Weighted-mean FA in tract forceps minor	Neurological	25499	2	0.016967	0.198969	0.701214	5733
247	Volume of grey matter in Inferior Temporal Gyrus, posterior division (right)	Neurological	25811	0	0.0163906	0.198975	0.701201	6143
96	Mean FA in tapetum on FA skeleton (left)	Neurological	25103	-1	0.0169918	0.198978	0.701194	5716
25	Mean L1 in posterior corona radiata on FA skeleton (left)	Neurological	25227	3	0.017047	0.198982	0.701187	5679
58	Volume of pallidum (right)	Neurological	25018	0	0.0164221	0.198993	0.701162	6119
84	Weighted-mean L3 in tract superior thalamic radiation (right)	Neurological	25647	3	-0.0170073	0.199002	0.701142	5705
0	Mean ICVF in cingulum cingulate gyrus on FA skeleton (right)	Neurological	25378	2	0.016967	0.199008	0.701128	5732
51	Mean L3 in posterior limb of internal capsule on FA skeleton (left)	Neurological	25315	3	-0.0169891	0.199013	0.701119	5717
98	Weighted-mean MD in tract anterior thalamic radiation (right)	Neurological	25518	3	-0.0170258	0.199028	0.701086	5692
47	Weighted-mean ICVF in tract cingulate gyrus part of cingulum (right)	Neurological	25655	2	0.0169617	0.19903	0.701081	5735
252	Weighted-mean OD in tract inferior fronto-occipital fasciculus (right)	Neurological	25690	-1	0.0169439	0.199032	0.701077	5747
41	Mean L1 in uncinate fasciculus on FA skeleton (left)	Neurological	25245	-1	-0.016947	0.19903	0.701082	5745
205	Mean MO in fornix cres+stria terminalis on FA skeleton (left)	Neurological	25191	-1	0.0169913	0.199033	0.701075	5715
241	Mean L2 in superior cerebellar peduncle on FA skeleton (right)	Neurological	25260	-1	0.0169871	0.199025	0.701092	5718
184	Mean FA in uncinate fasciculus on FA skeleton (left)	Neurological	25101	-1	-0.0169584	0.199039	0.701062	5737
19	Weighted-mean L1 in tract corticospinal tract (left)	Neurological	25577	-1	-0.0169158	0.199038	0.701065	5766
56	Weighted-mean L3 in tract inferior fronto-occipital fasciculus (right)	Neurological	25636	3	-0.0169879	0.199044	0.701052	5717
178	Mean FA in superior corona radiata on FA skeleton (left)	Neurological	25081	2	0.0169804	0.199046	0.701046	5722
116	Mean L1 in superior corona radiata on FA skeleton (right)	Neurological	25224	3	0.0169895	0.199041	0.701057	5716
154	Mean ICVF in cingulum hippocampus on FA skeleton (left)	Neurological	25381	2	0.0169427	0.199064	0.701007	5747
235	Weighted-mean L3 in tract inferior fronto-occipital fasciculus (left)	Neurological	25635	3	0.0169735	0.199072	0.70099	5726
240	Mean FA in posterior corona radiata on FA skeleton (left)	Neurological	25083	2	0.0169852	0.199075	0.700982	5718
214	Weighted-mean L1 in tract corticospinal tract (left)	Neurological	25577	-1	0.0169145	0.199072	0.70099	5766
174	Mean ICVF in retrolenticular part of internal capsule on FA skeleton (right)	Neurological	25364	2	-0.0169568	0.199082	0.700968	5737
79	Weighted-mean FA in tract forceps minor	Neurological	25499	2	-0.0169628	0.199079	0.700976	5733
214	Mean time to correctly identify matches	Neurological	20023	-1	0.00637451	0.199085	0.700962	40585
101	Mean OD in medial lemniscus on FA skeleton (right)	Neurological	25400	-1	-0.0169612	0.199084	0.700964	5734
188	Weighted-mean L1 in tract anterior thalamic radiation (right)	Neurological	25572	3	-0.0170475	0.199088	0.700954	5676
240	Weighted-mean L1 in tract uncinate fasciculus (left)	Neurological	25594	3	-0.0169208	0.199098	0.700933	5761
169	Volume of grey matter in Temporal Fusiform Cortex, anterior division (right)	Neurological	25855	0	-0.0163899	0.199104	0.70092	6140
132	Weighted-mean MO in tract corticospinal tract (right)	Neurological	25551	-1	-0.0169548	0.199096	0.700937	5738
213	Mean L3 in anterior corona radiata on FA skeleton (right)	Neurological	25318	3	-0.0169889	0.199095	0.70094	5715
105	Mean ICVF in anterior corona radiata on FA skeleton (right)	Neurological	25366	2	0.0169693	0.199105	0.700918	5728
