## Supplementary Tables for "Ophthalmic imaging as a measure of cardiovascular and neurological health: a multi-omic analysis of deep-learning derived phenotypes" (part 17 of 26)

### Sheet: Supplementary Table 1.29. (continued)
Supplementary Table 1.29: The results of CFP-neurological features Pearson correlation analyses. The cluster ID is derived from the HDBSCAN clustering. r is the Pearson correlation coefficient. N is the population size. Results are ordered according to p-value. Items which could not be clustered are given cluster ID "NA". The Bonferroni corrected threshold for statistical significance was p<0.000056.
151	Mean L3 in cerebral peduncle on FA skeleton (right)	Neurological	25310	-1	-0.01695	0.199107	0.700914	5741
129	Mean MD in posterior thalamic radiation on FA skeleton (right)	Neurological	25132	3	-0.0170204	0.199131	0.700862	5693
226	Mean MO in medial lemniscus on FA skeleton (left)	Neurological	25161	-1	0.0169892	0.199127	0.700869	5714
218	Weighted-mean L1 in tract inferior longitudinal fasciculus (right)	Neurological	25584	3	0.0169358	0.199129	0.700865	5750
72	Weighted-mean FA in tract corticospinal tract (right)	Neurological	25497	-1	0.0169532	0.199139	0.700844	5738
122	Mean L2 in retrolenticular part of internal capsule on FA skeleton (right)	Neurological	25268	3	-0.0169811	0.199145	0.70083	5719
147	Mean L2 in retrolenticular part of internal capsule on FA skeleton (right)	Neurological	25268	3	-0.0169803	0.199167	0.700783	5719
51	Mean L3 in cerebral peduncle on FA skeleton (left)	Neurological	25311	-1	-0.0169743	0.199169	0.700779	5723
162	Weighted-mean L2 in tract inferior longitudinal fasciculus (left)	Neurological	25610	3	0.0169639	0.199168	0.700781	5730
121	Weighted-mean L1 in tract inferior fronto-occipital fasciculus (right)	Neurological	25582	3	-0.0169207	0.19918	0.700754	5759
241	Mean L2 in superior cerebellar peduncle on FA skeleton (left)	Neurological	25261	-1	0.0169532	0.199179	0.700757	5737
231	Mean FA in superior fronto-occipital fasciculus on FA skeleton (right)	Neurological	25098	-1	0.0169934	0.199174	0.700766	5710
72	Mean L2 in posterior corona radiata on FA skeleton (left)	Neurological	25275	3	-0.0170095	0.199181	0.700751	5699
9	Mean ISOVF in anterior corona radiata on FA skeleton (right)	Neurological	25462	3	-0.01699	0.199184	0.700746	5712
81	Weighted-mean ISOVF in tract corticospinal tract (right)	Neurological	25713	-1	0.0169764	0.19919	0.700733	5721
147	Mean MD in superior cerebellar peduncle on FA skeleton (right)	Neurological	25116	-1	-0.0169537	0.199203	0.700704	5736
142	Mean L2 in cingulum cingulate gyrus on FA skeleton (left)	Neurological	25283	3	0.0169492	0.199207	0.700696	5739
171	Volume of grey matter in Planum Temporale (right)	Neurological	25873	0	0.0164011	0.199236	0.700632	6128
145	Mean ICVF in corticospinal tract on FA skeleton (right)	Neurological	25350	-1	0.0169781	0.199224	0.700658	5719
229	Volume of grey matter in Cuneal Cortex (right)	Neurological	25845	0	0.0163863	0.19924	0.700622	6139
130	Volume of grey matter in Parahippocampal Gyrus, anterior division (right)	Neurological	25849	0	0.0163719	0.199234	0.700637	6150
254	Weighted-mean L3 in tract corticospinal tract (right)	Neurological	25632	3	-0.0169541	0.199232	0.70064	5735
248	Mean ISOVF in genu of corpus callosum on FA skeleton	Neurological	25442	-1	0.0170389	0.199234	0.700636	5678
191	Mean L3 in posterior thalamic radiation on FA skeleton (left)	Neurological	25325	3	0.017014	0.19922	0.700668	5695
182	Weighted-mean ISOVF in tract superior longitudinal fasciculus (right)	Neurological	25726	3	-0.0170117	0.199241	0.700622	5696
14	Weighted-mean MD in tract forceps minor	Neurological	25526	3	-0.0169714	0.199244	0.700615	5723
112	Mean L1 in tapetum on FA skeleton (left)	Neurological	25247	-1	0.0170057	0.199242	0.70062	5700
235	Mean OD in superior longitudinal fasciculus on FA skeleton (right)	Neurological	25432	-1	-0.0169405	0.19924	0.700622	5744
185	Weighted-mean L2 in tract acoustic radiation (right)	Neurological	25597	-1	-0.0169558	0.199227	0.700651	5734
195	Weighted-mean L1 in tract superior longitudinal fasciculus (left)	Neurological	25590	3	-0.016997	0.199235	0.700635	5706
113	Weighted-mean MD in tract corticospinal tract (right)	Neurological	25524	3	0.0169337	0.199264	0.700571	5748
215	Mean L3 in body of corpus callosum on FA skeleton	Neurological	25299	3	-0.0169881	0.199273	0.700552	5711
201	Weighted-mean ICVF in tract forceps minor	Neurological	25661	2	-0.0169556	0.199271	0.700556	5733
127	Mean ICVF in fornix cres+stria terminalis on FA skeleton (left)	Neurological	25383	2	0.0169362	0.199275	0.700547	5746
32	Volume of grey matter in VIIIb Cerebellum (right)	Neurological	25914	0	-0.0163871	0.199291	0.700513	6137
10	Mean MO in uncinate fasciculus on FA skeleton (left)	Neurological	25197	-1	-0.0170319	0.199301	0.700491	5681
15	Mean OD in posterior limb of internal capsule on FA skeleton (right)	Neurological	25410	-1	-0.0169461	0.199288	0.700518	5739
252	Weighted-mean ICVF in tract acoustic radiation (left)	Neurological	25650	2	0.0169342	0.19929	0.700515	5747
40	Weighted-mean MO in tract cingulate gyrus part of cingulum (left)	Neurological	25546	-1	0.0169897	0.19931	0.70047	5709
59	Weighted-mean MO in tract superior longitudinal fasciculus (right)	Neurological	25564	-1	0.0169233	0.199307	0.700477	5754
89	Weighted-mean L3 in tract superior longitudinal fasciculus (left)	Neurological	25644	3	-0.0169732	0.199314	0.700463	5720
185	Weighted-mean L2 in tract corticospinal tract (left)	Neurological	25604	3	-0.0169319	0.199313	0.700464	5748
103	Mean L2 in posterior thalamic radiation on FA skeleton (left)	Neurological	25277	3	-0.0170036	0.199298	0.700497	5700
14	Volume of grey matter in VI Cerebellum (right)	Neurological	25899	0	-0.0163997	0.199313	0.700463	6127
67	Weighted-mean MD in tract cingulate gyrus part of cingulum (right)	Neurological	25520	3	0.0169988	0.199306	0.70048	5703
238	Median BOLD effect (in group-defined mask) for faces-shapes contrast	Neurological	25048	-1	-0.0176843	0.199287	0.700521	5270
232	Mean MD in corticospinal tract on FA skeleton (left)	Neurological	25111	1	-0.0169881	0.199313	0.700465	5710
211	Weighted-mean L1 in tract parahippocampal part of cingulum (left)	Neurological	25575	-1	-0.0170202	0.199293	0.700507	5689
111	Mean MD in posterior corona radiata on FA skeleton (right)	Neurological	25130	3	-0.0170341	0.199283	0.700529	5680
78	Mean OD in anterior limb of internal capsule on FA skeleton (left)	Neurological	25409	-1	0.0169701	0.199319	0.700451	5722
235	Weighted-mean ISOVF in tract corticospinal tract (left)	Neurological	25712	-1	0.0169804	0.19932	0.700448	5715
129	Weighted-mean OD in tract cingulate gyrus part of cingulum (right)	Neurological	25682	-1	0.0169967	0.199324	0.700441	5704
229	Mean L3 in posterior corona radiata on FA skeleton (left)	Neurological	25323	3	0.0170099	0.199329	0.700431	5695
134	Mean OD in cingulum cingulate gyrus on FA skeleton (right)	Neurological	25426	-1	0.0169958	0.199347	0.700391	5704
170	Weighted-mean MO in tract inferior fronto-occipital fasciculus (right)	Neurological	25555	-1	-0.0169186	0.199352	0.700379	5756
79	Weighted-mean L1 in tract corticospinal tract (left)	Neurological	25577	-1	0.0169039	0.199352	0.70038	5766
254	Weighted-mean ICVF in tract superior longitudinal fasciculus (right)	Neurological	25672	2	0.0169674	0.199349	0.700385	5723
216	Weighted-mean ICVF in tract posterior thalamic radiation (right)	Neurological	25670	2	0.0169541	0.199349	0.700386	5732
43	Weighted-mean ISOVF in tract uncinate fasciculus (left)	Neurological	25729	-1	-0.017026	0.199337	0.700412	5684
6	Weighted-mean L1 in tract posterior thalamic radiation (left)	Neurological	25588	3	-0.0169635	0.199335	0.700416	5726
225	Weighted-mean L1 in tract superior longitudinal fasciculus (left)	Neurological	25590	3	-0.0169923	0.19936	0.700362	5706
148	Median T2star in amygdala (right)	Neurological	25037	-1	-0.0170746	0.199367	0.700347	5651
28	Weighted-mean L2 in tract posterior thalamic radiation (left)	Neurological	25615	3	-0.0170263	0.19937	0.700341	5683
11	Mean L2 in anterior corona radiata on FA skeleton (right)	Neurological	25270	3	0.0169799	0.199374	0.700331	5714
147	Mean MO in fornix cres+stria terminalis on FA skeleton (right)	Neurological	25190	-1	0.0169884	0.199385	0.700308	5708
87	Mean OD in middle cerebellar peduncle on FA skeleton	Neurological	25392	-1	-0.0169631	0.199387	0.700303	5725
45	Mean ICVF in pontine crossing tract on FA skeleton	Neurological	25345	-1	-0.0169648	0.19938	0.700317	5724
245	Volume of grey matter in Frontal Medial Cortex (left)	Neurological	25830	-1	-0.0163903	0.199387	0.700303	6132
249	Mean MD in corticospinal tract on FA skeleton (right)	Neurological	25110	1	-0.016987	0.199383	0.700311	5709
183	Volume of grey matter in Lingual Gyrus (right)	Neurological	25853	0	0.0163888	0.199391	0.700295	6133
115	Volume of grey matter in VIIIa Cerebellum (right)	Neurological	25911	0	0.0163713	0.199395	0.700286	6146
20	Weighted-mean L3 in tract superior longitudinal fasciculus (left)	Neurological	25644	3	0.0169699	0.199402	0.70027	5720
162	Volume of grey matter in Superior Temporal Gyrus, anterior division (left)	Neurological	25798	0	0.016363	0.199404	0.700266	6152
82	Mean L1 in tapetum on FA skeleton (left)	Neurological	25247	-1	0.0169994	0.199409	0.700255	5700
206	Mean L1 in external capsule on FA skeleton (left)	Neurological	25233	-1	-0.0170127	0.199413	0.700246	5691
142	Inverted temporal signal-to-noise ratio in pre-processed rfMRI	Neurological	25743	-1	0.0168535	0.199412	0.700248	5799
131	Mean ICVF in sagittal stratum on FA skeleton (right)	Neurological	25374	2	0.0169411	0.199419	0.700234	5739
94	Mean MO in anterior corona radiata on FA skeleton (right)	Neurological	25174	-1	-0.0169185	0.199434	0.700201	5754
41	Weighted-mean ICVF in tract uncinate fasciculus (right)	Neurological	25676	2	-0.0169243	0.199436	0.700196	5750
120	Volume of grey matter in Frontal Medial Cortex (left)	Neurological	25830	-1	0.0163881	0.199446	0.700175	6132
227	Mean MD in posterior corona radiata on FA skeleton (right)	Neurological	25130	3	-0.0170278	0.199449	0.700169	5680
203	Weighted-mean L1 in tract posterior thalamic radiation (left)	Neurological	25588	3	0.0169586	0.199465	0.700134	5726
76	Mean MD in inferior cerebellar peduncle on FA skeleton (left)	Neurological	25115	-1	-0.0169969	0.199474	0.700114	5700
131	Mean L1 in superior corona radiata on FA skeleton (left)	Neurological	25225	3	-0.0169866	0.199472	0.700117	5707
97	Mean ICVF in cingulum hippocampus on FA skeleton (left)	Neurological	25381	2	0.0169269	0.199482	0.700095	5747
110	Mean L2 in sagittal stratum on FA skeleton (right)	Neurological	25278	3	-0.0169651	0.199489	0.700081	5721
190	Mean L2 in external capsule on FA skeleton (left)	Neurological	25281	3	-0.0170187	0.199491	0.700077	5685
250	Mean ICVF in cingulum cingulate gyrus on FA skeleton (right)	Neurological	25378	2	0.0169485	0.199498	0.700062	5732
70	Weighted-mean L3 in tract acoustic radiation (right)	Neurological	25624	-1	-0.0169454	0.199503	0.700051	5734
124	Volume of grey matter in VIIb Cerebellum (left)	Neurological	25906	0	0.0164073	0.199507	0.700043	6116
172	Weighted-mean FA in tract uncinate fasciculus (right)	Neurological	25514	2	0.0169423	0.199505	0.700047	5736
125	Weighted-mean OD in tract inferior longitudinal fasciculus (left)	Neurological	25691	-1	0.0169554	0.19951	0.700035	5727
231	Weighted-mean ISOVF in tract superior thalamic radiation (right)	Neurological	25728	3	-0.0170042	0.199518	0.700018	5694
30	Weighted-mean FA in tract corticospinal tract (left)	Neurological	25496	-1	0.0169313	0.199525	0.700003	5743
150	Mean L3 in body of corpus callosum on FA skeleton	Neurological	25299	3	-0.0169785	0.199529	0.699995	5711
168	Volume of grey matter in Crus I Cerebellum (left)	Neurological	25900	0	0.0163757	0.19953	0.699991	6139
246	Weighted-mean ISOVF in tract medial lemniscus (left)	Neurological	25721	-1	-0.0169666	0.199529	0.699994	5719
212	Volume of grey matter in Angular Gyrus (left)	Neurological	25822	-1	-0.0163789	0.199552	0.699945	6136
176	Weighted-mean MD in tract medial lemniscus (left)	Neurological	25532	-1	0.0169273	0.199551	0.699947	5745
73	Mean ISOVF in cingulum cingulate gyrus on FA skeleton (right)	Neurological	25474	-1	-0.0169598	0.199552	0.699945	5723
73	Mean L3 in posterior corona radiata on FA skeleton (left)	Neurological	25323	3	0.0170011	0.199561	0.699925	5695
119	Volume of grey matter in Temporal Fusiform Cortex, anterior division (left)	Neurological	25854	0	-0.0163639	0.199561	0.699925	6147
173	Mean L1 in retrolenticular part of internal capsule on FA skeleton (left)	Neurological	25221	-1	0.0169594	0.199563	0.69992	5723
219	Weighted-mean MO in tract posterior thalamic radiation (left)	Neurological	25561	-1	-0.0169432	0.199559	0.699928	5734
110	Weighted-mean MD in tract superior longitudinal fasciculus (left)	Neurological	25536	3	-0.0169739	0.199571	0.699902	5713
34	Volume of grey matter (normalised for head size)	Neurological	25005	-1	-0.0163251	0.19957	0.699904	6176
110	Volume of grey matter in Superior Frontal Gyrus (right)	Neurological	25787	0	0.0163834	0.199577	0.699889	6132
134	Volume of grey matter in Frontal Pole (left)	Neurological	25782	0	-0.0163724	0.199583	0.699876	6140
101	Weighted-mean OD in tract corticospinal tract (left)	Neurological	25685	-1	0.016923	0.199588	0.699866	5747
188	Mean L1 in medial lemniscus on FA skeleton (left)	Neurological	25209	1	-0.0169794	0.199585	0.699873	5709
24	Mean L3 in superior fronto-occipital fasciculus on FA skeleton (left)	Neurological	25339	-1	0.0170707	0.199588	0.699867	5648
255	Weighted-mean MD in tract inferior fronto-occipital fasciculus (right)	Neurological	25528	3	-0.0169391	0.199591	0.69986	5736
210	Volume of ventricular cerebrospinal fluid (normalised for head size)	Neurological	25003	-1	0.0164702	0.199597	0.699845	6067
7	Weighted-mean MD in tract corticospinal tract (right)	Neurological	25524	3	0.0169208	0.199607	0.699824	5748
56	Mean ICVF in posterior thalamic radiation on FA skeleton (right)	Neurological	25372	2	0.0169381	0.199618	0.699801	5736
24	Volume of grey matter in Lateral Occipital Cortex, superior division (right)	Neurological	25825	0	-0.0163458	0.199621	0.699794	6159
130	Volume of grey matter in Temporal Fusiform Cortex, anterior division (left)	Neurological	25854	0	0.016362	0.199613	0.699811	6147
51	Volume of grey matter in Superior Temporal Gyrus, posterior division (left)	Neurological	25800	0	-0.0163899	0.199617	0.699802	6126
165	Mean FA in cingulum hippocampus on FA skeleton (right)	Neurological	25092	-1	-0.0169232	0.199621	0.699794	5746
67	Mean FA in external capsule on FA skeleton (right)	Neurological	25088	2	-0.0169539	0.19963	0.699774	5725
22	Mean MO in superior fronto-occipital fasciculus on FA skeleton (left)	Neurological	25195	-1	-0.0171543	0.199633	0.699769	5592
118	Mean ICVF in anterior limb of internal capsule on FA skeleton (right)	Neurological	25360	2	0.0169624	0.19964	0.699753	5719
127	Mean L3 in middle cerebellar peduncle on FA skeleton	Neurological	25296	1	0.0169533	0.199647	0.699738	5725
125	Mean MD in external capsule on FA skeleton (left)	Neurological	25137	3	-0.0170188	0.199647	0.699737	5681
67	Mean OD in superior corona radiata on FA skeleton (left)	Neurological	25417	-1	0.0169562	0.199648	0.699736	5723
79	Mean MO in cingulum hippocampus on FA skeleton (right)	Neurological	25188	-1	-0.0169902	0.199651	0.699728	5700
102	Weighted-mean MD in tract medial lemniscus (left)	Neurological	25532	-1	-0.0169234	0.199655	0.69972	5745
170	Mean ICVF in posterior thalamic radiation on FA skeleton (left)	Neurological	25373	2	0.0169658	0.199667	0.699693	5716
183	Weighted-mean L3 in tract superior thalamic radiation (left)	Neurological	25646	3	0.0169882	0.199665	0.699698	5701
199	Mean L3 in cingulum cingulate gyrus on FA skeleton (left)	Neurological	25331	3	-0.0169405	0.19967	0.699686	5733
106	Weighted-mean OD in tract inferior fronto-occipital fasciculus (right)	Neurological	25690	-1	-0.0169197	0.199676	0.699673	5747
116	Weighted-mean FA in tract posterior thalamic radiation (left)	Neurological	25507	2	-0.0169415	0.199684	0.699656	5732
44	Mean L1 in sagittal stratum on FA skeleton (right)	Neurological	25230	3	-0.0169219	0.199694	0.699635	5745
15	Mean MD in cerebral peduncle on FA skeleton (right)	Neurological	25118	-1	-0.0169025	0.199703	0.699614	5758
127	Mean L3 in superior corona radiata on FA skeleton (right)	Neurological	25320	3	0.016963	0.199703	0.699616	5717
231	Mean FA in inferior cerebellar peduncle on FA skeleton (right)	Neurological	25066	-1	0.0169378	0.199704	0.699613	5734
190	Mean ICVF in anterior limb of internal capsule on FA skeleton (left)	Neurological	25361	2	0.0169609	0.19972	0.699578	5718
26	Mean MD in superior corona radiata on FA skeleton (right)	Neurological	25128	3	0.0169788	0.199719	0.699582	5706
111	Mean L2 in uncinate fasciculus on FA skeleton (left)	Neurological	25293	-1	-0.0169358	0.199719	0.699581	5735
17	Weighted-mean FA in tract medial lemniscus (left)	Neurological	25505	-1	-0.0169462	0.199717	0.699584	5728
96	Volume of grey matter in Postcentral Gyrus (left)	Neurological	25814	0	-0.016377	0.199716	0.699588	6133
81	Volume of white matter (normalised for head size)	Neurological	25007	-1	-0.0163697	0.199733	0.69955	6138
88	Volume of grey matter in Superior Temporal Gyrus, anterior division (left)	Neurological	25798	0	-0.0163509	0.199736	0.699545	6152
7	Median T2star in putamen (right)	Neurological	25031	-1	0.0170471	0.199733	0.69955	5660
14	Mean OD in pontine crossing tract on FA skeleton	Neurological	25393	-1	-0.0168971	0.199729	0.699559	5761
48	Weighted-mean ICVF in tract acoustic radiation (left)	Neurological	25650	2	0.0169173	0.199738	0.69954	5747
211	Mean L3 in posterior thalamic radiation on FA skeleton (left)	Neurological	25325	3	-0.0169944	0.199739	0.699538	5695
149	Mean L3 in superior longitudinal fasciculus on FA skeleton (right)	Neurological	25336	3	0.0169716	0.199749	0.699514	5710
174	Volume of grey matter in Middle Temporal Gyrus, anterior division (right)	Neurological	25803	0	0.0163811	0.199749	0.699516	6129
170	Weighted-mean MO in tract superior thalamic radiation (right)	Neurological	25566	-1	0.0169008	0.199748	0.699518	5758
225	Weighted-mean MD in tract middle cerebellar peduncle	Neurological	25531	-1	0.0169392	0.199745	0.699524	5732
42	Mean L3 in sagittal stratum on FA skeleton (left)	Neurological	25327	3	-0.0169463	0.199753	0.699507	5727
152	Volume of grey matter in Postcentral Gyrus (left)	Neurological	25814	0	0.0163751	0.199768	0.699474	6133
182	Mean MO in genu of corpus callosum on FA skeleton	Neurological	25154	-1	-0.0170111	0.199772	0.699466	5683
208	Weighted-mean L2 in tract superior thalamic radiation (right)	Neurological	25620	3	-0.016984	0.199777	0.699454	5701
123	Mean MO in sagittal stratum on FA skeleton (left)	Neurological	25183	-1	0.0169435	0.199789	0.699429	5728
228	Mean OD in sagittal stratum on FA skeleton (left)	Neurological	25423	-1	0.0169776	0.199827	0.699346	5704
168	Weighted-mean FA in tract medial lemniscus (left)	Neurological	25505	-1	-0.0169418	0.199833	0.699333	5728
240	Mean FA in anterior limb of internal capsule on FA skeleton (left)	Neurological	25073	2	0.0169774	0.199832	0.699334	5704
90	Mean ICVF in middle cerebellar peduncle on FA skeleton	Neurological	25344	2	0.0168924	0.199816	0.69937	5762
191	Mean MO in superior longitudinal fasciculus on FA skeleton (left)	Neurological	25193	-1	0.0169124	0.19983	0.699339	5748
222	Weighted-mean L2 in tract cingulate gyrus part of cingulum (right)	Neurological	25601	3	-0.0169238	0.199801	0.699402	5741
112	Mean ISOVF in anterior limb of internal capsule on FA skeleton (right)	Neurological	25456	-1	0.0170231	0.199812	0.699379	5674
92	Mean MO in fornix on FA skeleton	Neurological	25157	-1	0.0171715	0.199826	0.699349	5576
179	90th percentile of BOLD effect (in group-defined amygdala activation mask) for faces-shapes contrast	Neurological	25767	-1	0.0177171	0.199823	0.699354	5238
69	Volume of grey matter in Frontal Pole (right)	Neurological	25783	0	-0.0163578	0.199803	0.699399	6145
117	Mean L3 in superior longitudinal fasciculus on FA skeleton (right)	Neurological	25336	3	0.0169692	0.199814	0.699375	5710
113	Volume of grey matter in Precuneous Cortex (left)	Neurological	25842	0	0.0163715	0.199794	0.699418	6135
62	Mean L1 in fornix on FA skeleton	Neurological	25205	-1	-0.0170086	0.199836	0.699326	5683
210	Mean ISOVF in tapetum on FA skeleton (left)	Neurological	25487	-1	-0.017049	0.199841	0.699315	5656
191	Mean MD in uncinate fasciculus on FA skeleton (right)	Neurological	25148	-1	0.0169255	0.199796	0.699413	5740
52	Volume of grey matter in Frontal Operculum Cortex (right)	Neurological	25863	0	-0.0163693	0.199817	0.699367	6136
62	Weighted-mean OD in tract forceps major	Neurological	25687	-1	0.0169699	0.199834	0.69933	5709
36	Weighted-mean L1 in tract corticospinal tract (right)	Neurological	25578	-1	-0.0168742	0.199831	0.699336	5774
173	Mean L3 in superior cerebellar peduncle on FA skeleton (left)	Neurological	25309	-1	-0.0169115	0.199816	0.699371	5749
217	Mean L2 in superior cerebellar peduncle on FA skeleton (right)	Neurological	25260	-1	-0.0169568	0.199828	0.699344	5718
191	Mean OD in posterior limb of internal capsule on FA skeleton (left)	Neurological	25411	-1	-0.0169487	0.199846	0.699304	5723
187	Median BOLD effect (in group-defined mask) for faces activation	Neurological	25044	-1	0.0177346	0.199852	0.699292	5227
147	Weighted-mean FA in tract uncinate fasciculus (right)	Neurological	25514	2	-0.0169285	0.199873	0.699246	5736
237	Weighted-mean FA in tract superior thalamic radiation (right)	Neurological	25512	2	-0.0169507	0.199871	0.69925	5721
13	Mean tfMRI head motion, averaged across space and time points	Neurological	25742	-1	-0.017751	0.199867	0.699259	5217
127	Volume of grey matter	Neurological	25006	0	-0.0163499	0.199874	0.699244	6149
160	Weighted-mean ISOVF in tract inferior longitudinal fasciculus (left)	Neurological	25718	3	0.0169727	0.199878	0.699234	5706
170	Mean ISOVF in retrolenticular part of internal capsule on FA skeleton (right)	Neurological	25460	-1	-0.0169667	0.199881	0.699228	5710
6	Mean ISOVF in anterior corona radiata on FA skeleton (left)	Neurological	25463	3	-0.0169604	0.199891	0.699207	5714
242	Weighted-mean L1 in tract corticospinal tract (left)	Neurological	25577	-1	-0.0168833	0.1999	0.699187	5766
54	Weighted-mean MO in tract acoustic radiation (left)	Neurological	25542	-1	0.0169127	0.199899	0.699189	5746
168	Mean ISOVF in posterior corona radiata on FA skeleton (left)	Neurological	25467	3	-0.0169706	0.199896	0.699195	5707
242	Weighted-mean ICVF in tract inferior longitudinal fasciculus (right)	Neurological	25665	2	0.0169243	0.199905	0.699176	5738
240	Weighted-mean ICVF in tract anterior thalamic radiation (right)	Neurological	25653	2	0.0169449	0.199907	0.699172	5724
253	Mean L1 in superior cerebellar peduncle on FA skeleton (right)	Neurological	25212	-1	-0.0168728	0.199909	0.699167	5773
36	Mean L3 in superior fronto-occipital fasciculus on FA skeleton (right)	Neurological	25338	-1	0.0170252	0.199915	0.699155	5670
115	Weighted-mean MO in tract acoustic radiation (right)	Neurological	25543	-1	-0.0169281	0.199922	0.699138	5735
202	Weighted-mean ISOVF in tract uncinate fasciculus (left)	Neurological	25729	-1	-0.0170039	0.199922	0.699139	5684
222	Weighted-mean OD in tract medial lemniscus (left)	Neurological	25694	-1	-0.0169293	0.19993	0.699123	5734
164	Mean OD in superior fronto-occipital fasciculus on FA skeleton (left)	Neurological	25435	-1	-0.0168969	0.199929	0.699123	5756
38	Volume of grey matter in Temporal Occipital Fusiform Cortex (right)	Neurological	25859	0	-0.0163637	0.199934	0.699113	6137
100	Mean OD in corticospinal tract on FA skeleton (right)	Neurological	25398	-1	0.0169233	0.199932	0.699117	5738
237	Weighted-mean MD in tract cingulate gyrus part of cingulum (right)	Neurological	25520	3	-0.016975	0.199937	0.699107	5703
99	Weighted-mean L1 in tract cingulate gyrus part of cingulum (right)	Neurological	25574	-1	0.0169453	0.199937	0.699106	5723
107	Inverted contrast-to-noise ratio in T1	Neurological	25735	-1	0.0163762	0.199957	0.699064	6127
150	Weighted-mean ISOVF in tract middle cerebellar peduncle	Neurological	25720	-1	-0.0169416	0.199957	0.699064	5725
128	Mean ISOVF in tapetum on FA skeleton (right)	Neurological	25486	-1	0.0170023	0.199964	0.699049	5684
173	Weighted-mean L2 in tract cingulate gyrus part of cingulum (left)	Neurological	25600	3	-0.0169219	0.19997	0.699035	5738
45	Volume of brain, grey+white matter (normalised for head size)	Neurological	25009	2	-0.0163252	0.19997	0.699035	6165
155	Mean MD in cingulum hippocampus on FA skeleton (right)	Neurological	25140	-1	0.016901	0.199976	0.699022	5752
17	Mean OD in posterior limb of internal capsule on FA skeleton (left)	Neurological	25411	-1	0.0169435	0.199985	0.699004	5723
39	Volume of grey matter in Occipital Fusiform Gyrus (left)	Neurological	25860	0	-0.0163551	0.199986	0.699001	6142
174	Mean MD in retrolenticular part of internal capsule on FA skeleton (right)	Neurological	25124	3	0.0169865	0.199988	0.698995	5694
51	Volume of grey matter in Planum Polare (left)	Neurological	25868	0	0.01636	0.199999	0.698973	6138
78	Volume of grey matter in Inferior Temporal Gyrus, anterior division (left)	Neurological	25808	-1	-0.0163626	0.199999	0.698971	6136
46	Weighted-mean L3 in tract parahippocampal part of cingulum (left)	Neurological	25629	-1	-0.0170536	0.199999	0.698972	5649
137	Mean L1 in retrolenticular part of internal capsule on FA skeleton (right)	Neurological	25220	-1	-0.0169592	0.200002	0.698966	5712
215	Mean ICVF in tapetum on FA skeleton (right)	Neurological	25390	2	0.0169739	0.200005	0.698958	5702
226	Volume of caudate (left)	Neurological	25013	0	-0.0163971	0.200009	0.69895	6110
81	Median T2star in pallidum (left)	Neurological	25032	-1	0.0170525	0.200027	0.698911	5649
96	Volume of grey matter in Lingual Gyrus (right)	Neurological	25853	0	0.0163653	0.200037	0.69889	6133
2	Volume of grey matter in Precuneous Cortex (right)	Neurological	25843	0	0.0163572	0.200039	0.698884	6139
194	Mean ICVF in tapetum on FA skeleton (right)	Neurological	25390	2	0.0169723	0.200047	0.698867	5702
114	Weighted-mean ICVF in tract corticospinal tract (right)	Neurological	25659	2	-0.0168895	0.200048	0.698865	5758
202	Volume of ventricular cerebrospinal fluid	Neurological	25004	-1	-0.0164578	0.200046	0.698871	6064
59	Mean MD in middle cerebellar peduncle on FA skeleton	Neurological	25104	1	0.0169173	0.200052	0.698857	5739
11	Volume of grey matter in VIIb Cerebellum (right)	Neurological	25908	0	-0.0163751	0.200062	0.698836	6125
42	Mean ISOVF in uncinate fasciculus on FA skeleton (right)	Neurological	25484	-1	-0.0169806	0.200064	0.698831	5696
65	Mean MD in posterior corona radiata on FA skeleton (right)	Neurological	25130	3	0.017004	0.200078	0.6988	5680
33	Mean ISOVF in cingulum cingulate gyrus on FA skeleton (left)	Neurological	25475	-1	0.0169535	0.200072	0.698814	5714
19	Weighted-mean ICVF in tract posterior thalamic radiation (right)	Neurological	25670	2	0.0169267	0.200078	0.698801	5732
104	90th percentile of BOLD effect (in group-defined mask) for faces activation	Neurological	25763	-1	-0.0177938	0.200082	0.698793	5187
203	Median T2star in hippocampus (right)	Neurological	25035	-1	0.0170808	0.200081	0.698795	5629
106	Mean OD in tapetum on FA skeleton (right)	Neurological	25438	-1	0.0169368	0.200085	0.698786	5725
155	Mean FA in superior fronto-occipital fasciculus on FA skeleton (left)	Neurological	25099	2	-0.0169602	0.200091	0.698773	5709
18	Weighted-mean OD in tract superior longitudinal fasciculus (left)	Neurological	25698	-1	0.0169188	0.200092	0.69877	5737
119	Volume of grey matter in VIIb Cerebellum (right)	Neurological	25908	0	-0.0163738	0.200097	0.69876	6125
175	Weighted-mean ISOVF in tract forceps minor	Neurological	25715	-1	0.0169386	0.200115	0.698721	5723
0	Mean OD in sagittal stratum on FA skeleton (left)	Neurological	25423	-1	0.0169667	0.200118	0.698715	5704
68	Weighted-mean MD in tract middle cerebellar peduncle	Neurological	25531	-1	0.0169248	0.200127	0.698694	5732
106	Weighted-mean OD in tract superior thalamic radiation (left)	Neurological	25700	2	-0.0169644	0.200137	0.698672	5705
167	Volume of grey matter in Inferior Frontal Gyrus, pars triangularis (left)	Neurological	25790	-1	-0.0163668	0.200142	0.698662	6129
34	Mean ICVF in fornix cres+stria terminalis on FA skeleton (left)	Neurological	25383	2	-0.0169033	0.200151	0.698641	5746
66	Weighted-mean L2 in tract posterior thalamic radiation (right)	Neurological	25616	3	0.0169669	0.200152	0.698641	5703
195	Mean ISOVF in posterior thalamic radiation on FA skeleton (left)	Neurological	25469	-1	-0.0169681	0.200158	0.698626	5702
198	Volume of grey matter in Cingulate Gyrus, posterior division (left)	Neurological	25840	0	-0.0163689	0.200158	0.698627	6127
151	Mean OD in cingulum hippocampus on FA skeleton (left)	Neurological	25429	-1	-0.016938	0.20017	0.6986	5722
80	Mean ICVF in cingulum cingulate gyrus on FA skeleton (right)	Neurological	25378	2	-0.0169232	0.200169	0.698604	5732
203	Volume of grey matter in Caudate (left)	Neurological	25880	-1	0.0164587	0.200169	0.698603	6060
169	Weighted-mean FA in tract parahippocampal part of cingulum (left)	Neurological	25494	-1	0.017029	0.200169	0.698602	5661
96	Mean L1 in cingulum cingulate gyrus on FA skeleton (left)	Neurological	25235	-1	0.0169187	0.200173	0.698594	5735
209	Mean L3 in posterior thalamic radiation on FA skeleton (left)	Neurological	25325	3	0.0169778	0.200177	0.698586	5695
134	Mean L2 in superior cerebellar peduncle on FA skeleton (left)	Neurological	25261	-1	0.0169156	0.200175	0.698589	5737
3	Mean FA in medial lemniscus on FA skeleton (right)	Neurological	25064	-1	-0.0169099	0.200171	0.698598	5741
32	Weighted-mean OD in tract acoustic radiation (right)	Neurological	25678	-1	0.0169078	0.200186	0.698566	5742
219	Volume of hippocampus (left)	Neurological	25019	0	-0.0163807	0.200202	0.698533	6117
127	Volume of grey matter in X Cerebellum (right)	Neurological	25920	-1	-0.0163742	0.200195	0.698546	6122
15	Mean ICVF in posterior thalamic radiation on FA skeleton (left)	Neurological	25373	2	0.0169458	0.200199	0.698538	5716
235	Mean L2 in cingulum cingulate gyrus on FA skeleton (right)	Neurological	25282	3	0.0169027	0.200205	0.698524	5745
33	Volume of grey matter in Superior Temporal Gyrus, posterior division (left)	Neurological	25800	0	0.0163683	0.200211	0.698512	6126
198	Weighted-mean OD in tract superior longitudinal fasciculus (left)	Neurological	25698	-1	0.0169141	0.200216	0.6985	5737
85	Mean FA in corticospinal tract on FA skeleton (right)	Neurological	25062	-1	-0.0168829	0.200224	0.698483	5758
246	Weighted-mean MO in tract cingulate gyrus part of cingulum (left)	Neurological	25546	-1	-0.0169553	0.200222	0.698489	5709
218	Volume of grey matter in Frontal Pole (left)	Neurological	25782	0	-0.0163493	0.200221	0.69849	6140
237	Weighted-mean L3 in tract uncinate fasciculus (left)	Neurological	25648	3	-0.0169005	0.200225	0.698482	5746
39	Mean L3 in cingulum hippocampus on FA skeleton (right)	Neurological	25332	-1	0.016912	0.200232	0.698465	5738
173	Weighted-mean FA in tract superior thalamic radiation (left)	Neurological	25511	2	0.0169326	0.200234	0.698463	5724
232	Weighted-mean ICVF in tract inferior longitudinal fasciculus (right)	Neurological	25665	2	-0.016912	0.200233	0.698464	5738
225	Mean OD in sagittal stratum on FA skeleton (right)	Neurological	25422	-1	-0.0169295	0.200238	0.698453	5726
28	Mean OD in posterior corona radiata on FA skeleton (right)	Neurological	25418	-1	0.0169057	0.200243	0.698442	5742
81	Weighted-mean L2 in tract inferior longitudinal fasciculus (left)	Neurological	25610	3	0.0169234	0.200244	0.698441	5730
223	Weighted-mean MO in tract forceps minor	Neurological	25553	-1	-0.0168981	0.200251	0.698426	5747
124	Weighted-mean L1 in tract forceps minor	Neurological	25580	3	0.0169287	0.20026	0.698407	5726
60	Volume of grey matter in VI Cerebellum (right)	Neurological	25899	0	0.0163654	0.200254	0.69842	6127
95	Weighted-mean L3 in tract middle cerebellar peduncle	Neurological	25639	-1	0.0169629	0.200258	0.69841	5703
114	Volume of grey matter in Crus I Cerebellum (left)	Neurological	25900	0	-0.0163493	0.200256	0.698415	6139
7	Weighted-mean L2 in tract uncinate fasciculus (left)	Neurological	25621	3	0.016893	0.200267	0.69839	5750
230	Mean FA in medial lemniscus on FA skeleton (left)	Neurological	25065	-1	0.0169091	0.20027	0.698383	5739
56	Weighted-mean MO in tract parahippocampal part of cingulum (right)	Neurological	25549	-1	-0.0169326	0.200273	0.698377	5723
54	Weighted-mean L1 in tract corticospinal tract (right)	Neurological	25578	-1	0.0168575	0.200277	0.698369	5774
89	Mean MD in posterior corona radiata on FA skeleton (left)	Neurological	25131	3	-0.0169768	0.200283	0.698356	5693
235	Weighted-mean FA in tract forceps major	Neurological	25498	-1	-0.0169403	0.200305	0.698308	5717
243	Mean MO in cingulum hippocampus on FA skeleton (right)	Neurological	25188	-1	-0.0169655	0.200308	0.698302	5700
27	Mean L1 in posterior corona radiata on FA skeleton (left)	Neurological	25227	3	0.0169967	0.200309	0.698299	5679
194	Weighted-mean OD in tract superior thalamic radiation (right)	Neurological	25701	2	0.016967	0.200306	0.698305	5699
243	Mean MD in inferior cerebellar peduncle on FA skeleton (left)	Neurological	25115	-1	0.0169654	0.20031	0.698297	5700
185	Mean L2 in sagittal stratum on FA skeleton (right)	Neurological	25278	3	-0.0169342	0.20031	0.698297	5721
210	Volume of grey matter in Temporal Occipital Fusiform Cortex (right)	Neurological	25859	0	-0.0163503	0.200303	0.698312	6137
127	Mean MD in anterior corona radiata on FA skeleton (left)	Neurological	25127	3	0.0169471	0.200321	0.698274	5712
117	Volume of grey matter in Supracalcarine Cortex (left)	Neurological	25874	0	0.0163643	0.20032	0.698275	6126
251	Volume of grey matter	Neurological	25006	0	-0.0163335	0.200324	0.698266	6149
231	Volume of grey matter in Supramarginal Gyrus, posterior division (left)	Neurological	25820	-1	0.0163187	0.200331	0.698253	6160
12	Weighted-mean ICVF in tract medial lemniscus (left)	Neurological	25667	2	0.0168655	0.200337	0.698239	5767
107	Volume of ventricular cerebrospinal fluid	Neurological	25004	-1	0.0164463	0.200361	0.698186	6064
25	Weighted-mean L2 in tract forceps minor	Neurological	25607	3	0.0169249	0.20036	0.69819	5726
119	Volume of grey matter in Cuneal Cortex (left)	Neurological	25844	0	-0.0163433	0.200349	0.698213	6141
113	Weighted-mean L3 in tract inferior fronto-occipital fasciculus (left)	Neurological	25635	3	0.016924	0.200384	0.698137	5726
137	Weighted-mean MD in tract corticospinal tract (left)	Neurological	25523	-1	-0.0169051	0.200376	0.698154	5739
250	Weighted-mean L2 in tract inferior longitudinal fasciculus (left)	Neurological	25610	3	-0.0169181	0.200384	0.698136	5730
25	Mean ISOVF in fornix cres+stria terminalis on FA skeleton (right)	Neurological	25478	3	0.0169897	0.200378	0.69815	5682
137	Volume of pallidum (right)	Neurological	25018	0	-0.0163716	0.200376	0.698154	6119
81	Mean ISOVF in anterior limb of internal capsule on FA skeleton (left)	Neurological	25457	-1	0.0170324	0.20036	0.698189	5654
59	Mean MO in anterior limb of internal capsule on FA skeleton (right)	Neurological	25168	-1	0.0169147	0.200357	0.698195	5733
188	Volume of grey matter in Supramarginal Gyrus, anterior division (right)	Neurological	25819	-1	-0.0163221	0.200383	0.69814	6156
21	Volume of grey matter in Heschl's Gyrus (includes H1 and H2) (right)	Neurological	25871	0	-0.016374	0.200384	0.698137	6117
4	Weighted-mean OD in tract cingulate gyrus part of cingulum (right)	Neurological	25682	-1	0.0169574	0.200364	0.698179	5704
151	Weighted-mean OD in tract medial lemniscus (right)	Neurological	25695	-1	0.0169241	0.200383	0.69814	5726
35	Volume of grey matter in Postcentral Gyrus (left)	Neurological	25814	0	0.0163537	0.200354	0.698202	6133
204	Mean FA in retrolenticular part of internal capsule on FA skeleton (left)	Neurological	25077	2	0.0169165	0.200348	0.698215	5732
67	Weighted-mean OD in tract acoustic radiation (left)	Neurological	25677	-1	-0.0168977	0.200378	0.69815	5744
210	Mean L2 in sagittal stratum on FA skeleton (right)	Neurological	25278	3	-0.0169311	0.200391	0.698121	5721
39	Weighted-mean MO in tract anterior thalamic radiation (left)	Neurological	25544	-1	0.0168972	0.20039	0.698123	5744
173	Weighted-mean ICVF in tract parahippocampal part of cingulum (right)	Neurological	25657	2	0.0169204	0.200402	0.698099	5728
154	Mean L1 in fornix cres+stria terminalis on FA skeleton (left)	Neurological	25239	-1	-0.0169467	0.200411	0.698079	5710
250	Mean MD in superior cerebellar peduncle on FA skeleton (left)	Neurological	25117	-1	0.0169022	0.200416	0.698068	5740
95	Volume of grey matter in Intracalcarine Cortex (left)	Neurological	25828	0	-0.0163635	0.200415	0.698069	6124
255	Volume of grey matter in VIIIb Cerebellum (left)	Neurological	25912	0	-0.0163367	0.200421	0.698057	6144
253	Volume of grey matter in VIIb Cerebellum (right)	Neurological	25908	0	-0.0163619	0.200423	0.698052	6125
178	Mean MD in fornix cres+stria terminalis on FA skeleton (left)	Neurological	25143	-1	0.0169651	0.200437	0.698022	5697
245	Volume of grey matter in Planum Temporale (left)	Neurological	25872	0	-0.0163851	0.200448	0.697998	6107
3	Mean FA in inferior cerebellar peduncle on FA skeleton (right)	Neurological	25066	-1	-0.01691	0.200441	0.698012	5734
19	Mean ICVF in anterior corona radiata on FA skeleton (right)	Neurological	25366	2	0.0169188	0.200445	0.698004	5728
246	Weighted-mean OD in tract forceps minor	Neurological	25688	-1	0.0169083	0.200448	0.697999	5735
239	Volume of grey matter in Lingual Gyrus (left)	Neurological	25852	0	0.0163514	0.200455	0.697983	6132
78	Mean MO in body of corpus callosum on FA skeleton	Neurological	25155	-1	0.0170183	0.200455	0.697983	5661
197	Weighted-mean L2 in tract uncinate fasciculus (left)	Neurological	25621	3	-0.0168858	0.200461	0.697971	5750
96	Weighted-mean FA in tract inferior longitudinal fasciculus (left)	Neurological	25502	2	-0.0169103	0.200473	0.697945	5733
2	Mean MO in splenium of corpus callosum on FA skeleton	Neurological	25156	-1	0.0169237	0.200471	0.697948	5724
40	Weighted-mean ICVF in tract superior longitudinal fasciculus (right)	Neurological	25672	2	0.0169253	0.200469	0.697954	5723
96	Weighted-mean ICVF in tract corticospinal tract (right)	Neurological	25659	2	-0.0168735	0.200476	0.697938	5758
50	Mean L3 in posterior corona radiata on FA skeleton (right)	Neurological	25322	3	-0.0169889	0.200479	0.697932	5680
69	Weighted-mean ISOVF in tract superior longitudinal fasciculus (right)	Neurological	25726	3	0.0169645	0.200491	0.697905	5696
183	Discrepancy between T1 brain image and standard-space brain template (linearly-aligned)	Neurological	25731	-1	0.0163877	0.200489	0.69791	6104
234	Mean OD in posterior limb of internal capsule on FA skeleton (left)	Neurological	25411	-1	-0.0169239	0.200505	0.697875	5723
217	Weighted-mean ISOVF in tract anterior thalamic radiation (right)	Neurological	25707	3	0.0169787	0.200511	0.697862	5686
70	Mean L3 in superior corona radiata on FA skeleton (right)	Neurological	25320	3	-0.0169329	0.200501	0.697884	5717
130	Mean OD in inferior cerebellar peduncle on FA skeleton (left)	Neurological	25403	-1	-0.0169759	0.200504	0.697876	5688
223	Mean ICVF in inferior cerebellar peduncle on FA skeleton (left)	Neurological	25355	2	0.0168884	0.200508	0.697869	5747
180	Mean L3 in posterior corona radiata on FA skeleton (left)	Neurological	25323	3	-0.016965	0.200517	0.697849	5695
68	Mean OD in cingulum cingulate gyrus on FA skeleton (left)	Neurological	25427	-1	0.016883	0.200534	0.697811	5750
183	Weighted-mean ICVF in tract acoustic radiation (right)	Neurological	25651	2	-0.0168876	0.200528	0.697824	5747
109	Mean L1 in posterior thalamic radiation on FA skeleton (left)	Neurological	25229	3	0.0169437	0.200531	0.697819	5709
157	Inverted signal-to-noise ratio in T1	Neurological	25734	-1	0.0163967	0.200535	0.69781	6096
40	Mean ISOVF in inferior cerebellar peduncle on FA skeleton (right)	Neurological	25450	-1	-0.0169717	0.200539	0.697802	5690
238	Mean OD in fornix on FA skeleton	Neurological	25397	-1	0.0172122	0.200543	0.697792	5532
189	Weighted-mean MO in tract uncinate fasciculus (left)	Neurological	25567	-1	-0.0168886	0.200543	0.697793	5746
118	Mean ISOVF in posterior thalamic radiation on FA skeleton (left)	Neurological	25469	-1	-0.0169534	0.200548	0.697781	5702
29	Discrepancy between rfMRI brain image and T1 brain image	Neurological	25739	-1	-0.0166999	0.200564	0.697748	5876
217	Mean MO in posterior limb of internal capsule on FA skeleton (right)	Neurological	25170	-1	0.0169663	0.200562	0.697751	5693
35	Fluid intelligence score	Neurological	20016	-1	0.00684392	0.200558	0.697761	34979
149	Weighted-mean MD in tract cingulate gyrus part of cingulum (left)	Neurological	25519	3	0.0169604	0.200561	0.697754	5697
59	Mean ICVF in splenium of corpus callosum on FA skeleton	Neurological	25348	2	-0.0169099	0.200564	0.697747	5731
251	Mean L1 in superior corona radiata on FA skeleton (left)	Neurological	25225	3	0.0169457	0.200557	0.697763	5707
179	Weighted-mean L3 in tract inferior longitudinal fasciculus (left)	Neurological	25637	3	-0.016917	0.200571	0.697732	5726
82	Volume of grey matter in Thalamus (right)	Neurological	25879	-1	-0.0163509	0.200579	0.697714	6129
233	Weighted-mean FA in tract posterior thalamic radiation (right)	Neurological	25508	2	-0.0169044	0.200592	0.697687	5734
248	Discrepancy between tfMRI brain image and T1 brain image	Neurological	25740	-1	-0.0176222	0.200614	0.697638	5276
7	Mean OD in external capsule on FA skeleton (left)	Neurological	25425	-1	0.0168903	0.200615	0.697637	5743
12	Weighted-mean ISOVF in tract cingulate gyrus part of cingulum (left)	Neurological	25708	-1	-0.0169292	0.2006	0.697669	5717
166	Mean FA in posterior limb of internal capsule on FA skeleton (left)	Neurological	25075	2	0.0169097	0.200607	0.697654	5730
251	Mean L3 in medial lemniscus on FA skeleton (left)	Neurological	25305	-1	-0.0169273	0.200613	0.697642	5718
114	Mean L3 in anterior corona radiata on FA skeleton (left)	Neurological	25319	3	0.0169539	0.200616	0.697635	5700
232	Volume of grey matter in Heschl's Gyrus (includes H1 and H2) (right)	Neurological	25871	0	0.0163661	0.200601	0.697667	6117
17	Mean ICVF in superior longitudinal fasciculus on FA skeleton (left)	Neurological	25385	2	0.0169072	0.200597	0.697676	5732
19	Weighted-mean L3 in tract inferior longitudinal fasciculus (left)	Neurological	25637	3	-0.0169154	0.200613	0.69764	5726
113	Weighted-mean ICVF in tract medial lemniscus (left)	Neurological	25667	2	0.0168545	0.200629	0.697606	5767
158	Mean MO in body of corpus callosum on FA skeleton	Neurological	25155	-1	-0.0170113	0.200639	0.697585	5661
138	90th percentile of BOLD effect (in group-defined mask) for faces-shapes contrast	Neurological	25765	-1	-0.0176852	0.200634	0.697595	5238
31	Mean ISOVF in cingulum hippocampus on FA skeleton (right)	Neurological	25476	-1	-0.0169544	0.20064	0.697582	5699
83	Mean L3 in retrolenticular part of internal capsule on FA skeleton (right)	Neurological	25316	3	-0.0169366	0.200641	0.697581	5711
115	Mean OD in posterior thalamic radiation on FA skeleton (right)	Neurological	25420	-1	0.0169559	0.200641	0.69758	5698
49	Mean L3 in superior longitudinal fasciculus on FA skeleton (right)	Neurological	25336	3	-0.0169374	0.200659	0.697542	5710
47	90th percentile of BOLD effect (in group-defined mask) for faces-shapes contrast	Neurological	25765	-1	0.0176842	0.200661	0.697537	5238
170	Weighted-mean FA in tract superior thalamic radiation (left)	Neurological	25511	2	0.0169162	0.20067	0.697518	5724
156	Weighted-mean L2 in tract inferior longitudinal fasciculus (right)	Neurological	25611	3	0.0169323	0.200675	0.697507	5713
46	Weighted-mean L1 in tract medial lemniscus (right)	Neurological	25587	-1	0.0168615	0.200679	0.697498	5761
105	Weighted-mean MO in tract acoustic radiation (left)	Neurological	25542	-1	-0.0168834	0.20068	0.697497	5746
145	Mean FA in uncinate fasciculus on FA skeleton (right)	Neurological	25100	-1	0.0168833	0.200683	0.697489	5746
218	Mean ISOVF in inferior cerebellar peduncle on FA skeleton (right)	Neurological	25450	-1	0.0169654	0.200706	0.69744	5690
223	Volume of grey matter in Hippocampus (left)	Neurological	25886	0	0.0163622	0.200709	0.697433	6117
10	Weighted-mean L1 in tract superior thalamic radiation (left)	Neurological	25592	3	-0.0169535	0.200705	0.697441	5698
2	Mean L2 in corticospinal tract on FA skeleton (right)	Neurological	25254	1	0.0169488	0.20071	0.697432	5701
47	Mean OD in anterior corona radiata on FA skeleton (right)	Neurological	25414	-1	-0.0168934	0.200687	0.69748	5739
232	Mean L2 in cingulum hippocampus on FA skeleton (right)	Neurological	25284	-1	0.016862	0.200704	0.697445	5760
220	Weighted-mean FA in tract anterior thalamic radiation (right)	Neurological	25491	2	0.0169036	0.200692	0.697471	5732
134	Mean L1 in middle cerebellar peduncle on FA skeleton	Neurological	25200	-1	-0.0168606	0.200702	0.697448	5761
61	Weighted-mean FA in tract inferior fronto-occipital fasciculus (right)	Neurological	25501	2	0.016868	0.200701	0.69745	5756
45	Mean L3 in superior fronto-occipital fasciculus on FA skeleton (left)	Neurological	25339	-1	0.0170277	0.200722	0.697405	5648
246	Mean FA in posterior corona radiata on FA skeleton (right)	Neurological	25082	2	0.0169409	0.200724	0.6974	5706
246	Weighted-mean L1 in tract superior thalamic radiation (left)	Neurological	25592	3	-0.0169525	0.200731	0.697386	5698
145	Mean FA in corticospinal tract on FA skeleton (left)	Neurological	25063	-1	0.0168768	0.200739	0.697367	5749
20	Weighted-mean ICVF in tract uncinate fasciculus (right)	Neurological	25676	2	-0.0168748	0.200753	0.697337	5750
97	Weighted-mean MD in tract forceps minor	Neurological	25526	3	-0.0169144	0.200759	0.697325	5723
11	Weighted-mean L3 in tract acoustic radiation (right)	Neurological	25624	-1	0.0168979	0.200764	0.697315	5734
19	Mean L2 in body of corpus callosum on FA skeleton	Neurological	25251	3	-0.0169408	0.200765	0.697313	5705
108	Mean ICVF in corticospinal tract on FA skeleton (left)	Neurological	25351	-1	0.016914	0.200768	0.697305	5723
4	Volume of grey matter in Supramarginal Gyrus, posterior division (left)	Neurological	25820	-1	0.0163028	0.20077	0.697301	6160
215	Weighted-mean MO in tract cingulate gyrus part of cingulum (left)	Neurological	25546	-1	0.0169345	0.200776	0.697289	5709
158	Mean MO in fornix cres+stria terminalis on FA skeleton (right)	Neurological	25190	-1	-0.0169358	0.20078	0.69728	5708
14	Mean MO in medial lemniscus on FA skeleton (left)	Neurological	25161	-1	-0.016927	0.200778	0.697285	5714
190	Mean FA in anterior corona radiata on FA skeleton (right)	Neurological	25078	2	0.0169028	0.200791	0.697255	5730
16	Mean FA in superior corona radiata on FA skeleton (right)	Neurological	25080	2	0.0169041	0.200797	0.697242	5729
132	Volume of grey matter in Superior Frontal Gyrus (right)	Neurological	25787	0	-0.0163385	0.20081	0.697216	6132
242	Mean FA in medial lemniscus on FA skeleton (right)	Neurological	25064	-1	0.0168855	0.200821	0.69719	5741
95	Mean ICVF in fornix cres+stria terminalis on FA skeleton (right)	Neurological	25382	2	0.0168973	0.200819	0.697195	5733
74	Mean L3 in cerebral peduncle on FA skeleton (left)	Neurological	25311	-1	-0.016912	0.200822	0.697189	5723
68	Mean L2 in pontine crossing tract on FA skeleton	Neurological	25249	1	0.0168955	0.200829	0.697173	5734
93	Weighted-mean L1 in tract uncinate fasciculus (right)	Neurological	25595	3	-0.0168608	0.200813	0.697209	5758
96	Weighted-mean L1 in tract inferior longitudinal fasciculus (right)	Neurological	25584	3	0.016872	0.200828	0.697176	5750
23	Weighted-mean OD in tract medial lemniscus (right)	Neurological	25695	-1	0.0169075	0.200825	0.697183	5726
51	Weighted-mean MO in tract anterior thalamic radiation (left)	Neurological	25544	-1	0.016881	0.200824	0.697185	5744
99	Weighted-mean FA in tract superior thalamic radiation (left)	Neurological	25511	2	-0.01691	0.200835	0.69716	5724
216	Mean MD in superior longitudinal fasciculus on FA skeleton (right)	Neurological	25144	3	-0.0169632	0.200843	0.697143	5688
191	Weighted-mean L2 in tract superior thalamic radiation (left)	Neurological	25619	3	0.0169381	0.200837	0.697155	5705
75	Volume of grey matter in Cingulate Gyrus, posterior division (right)	Neurological	25841	0	0.0163587	0.200844	0.697142	6116
208	Weighted-mean MO in tract inferior longitudinal fasciculus (left)	Neurological	25556	-1	-0.0168686	0.20084	0.69715	5752
117	Volume of grey matter in Postcentral Gyrus (left)	Neurological	25814	0	0.0163357	0.200852	0.697124	6133
117	Weighted-mean OD in tract medial lemniscus (left)	Neurological	25694	-1	-0.0168946	0.200854	0.69712	5734
74	Mean L3 in tapetum on FA skeleton (left)	Neurological	25343	-1	-0.016951	0.200848	0.697131	5696
15	Mean MD in posterior thalamic radiation on FA skeleton (left)	Neurological	25133	3	-0.0169361	0.20085	0.697128	5706
130	Mean MD in cingulum cingulate gyrus on FA skeleton (left)	Neurological	25139	3	-0.0169506	0.200861	0.697105	5696
221	Weighted-mean FA in tract anterior thalamic radiation (right)	Neurological	25491	2	0.0168972	0.200863	0.697099	5732
133	Mean L1 in external capsule on FA skeleton (right)	Neurological	25232	-1	0.0169593	0.200865	0.697095	5690
118	Mean L3 in cingulum hippocampus on FA skeleton (left)	Neurological	25333	-1	-0.0168996	0.200876	0.697072	5730
220	Mean OD in medial lemniscus on FA skeleton (left)	Neurological	25401	-1	-0.0169144	0.200877	0.69707	5720
83	Mean FA in tapetum on FA skeleton (right)	Neurological	25102	-1	0.016914	0.200888	0.697046	5720
33	Mean L1 in inferior cerebellar peduncle on FA skeleton (left)	Neurological	25211	-1	0.0168855	0.2009	0.69702	5739
225	Weighted-mean OD in tract inferior fronto-occipital fasciculus (left)	Neurological	25689	-1	0.0168861	0.200884	0.697055	5739
28	Weighted-mean FA in tract superior longitudinal fasciculus (left)	Neurological	25509	2	0.0169106	0.200899	0.697022	5722
71	Mean L3 in posterior thalamic radiation on FA skeleton (left)	Neurological	25325	3	-0.0169505	0.200902	0.697017	5695
75	Volume of grey matter in Lateral Occipital Cortex, superior division (left)	Neurological	25824	0	0.016308	0.200882	0.697059	6153
15	Mean L1 in superior longitudinal fasciculus on FA skeleton (left)	Neurological	25241	3	-0.0168913	0.200902	0.697015	5735
20	Mean L2 in superior fronto-occipital fasciculus on FA skeleton (left)	Neurological	25291	-1	0.0170615	0.20091	0.696999	5621
79	Weighted-mean OD in tract inferior fronto-occipital fasciculus (left)	Neurological	25689	-1	-0.0168847	0.20092	0.696976	5739
215	Weighted-mean L3 in tract posterior thalamic radiation (right)	Neurological	25643	3	-0.0169373	0.200936	0.696942	5703
121	Volume of brain stem + 4th ventricle	Neurological	25025	0	-0.0163298	0.200942	0.69693	6135
72	Weighted-mean L1 in tract inferior fronto-occipital fasciculus (left)	Neurological	25581	3	-0.0168546	0.200941	0.696931	5759
68	Mean MO in middle cerebellar peduncle on FA skeleton	Neurological	25152	-1	0.0168823	0.200947	0.696919	5740
231	Weighted-mean L2 in tract medial lemniscus (left)	Neurological	25613	-1	-0.016888	0.20095	0.696912	5736
19	Weighted-mean L1 in tract acoustic radiation (left)	Neurological	25569	-1	-0.0168835	0.200953	0.696905	5739
28	Weighted-mean ISOVF in tract middle cerebellar peduncle	Neurological	25720	-1	0.0169039	0.200959	0.696892	5725
21	Weighted-mean OD in tract medial lemniscus (left)	Neurological	25694	-1	0.0168906	0.20096	0.69689	5734
241	Weighted-mean ISOVF in tract superior thalamic radiation (left)	Neurological	25727	3	0.016917	0.200965	0.69688	5716
187	Volume of grey matter in Inferior Temporal Gyrus, anterior division (left)	Neurological	25808	-1	0.0163275	0.200967	0.696875	6136
48	Mean ISOVF in corticospinal tract on FA skeleton (left)	Neurological	25447	1	-0.0169581	0.200978	0.696851	5688
77	Mean MO in superior longitudinal fasciculus on FA skeleton (right)	Neurological	25192	-1	0.0168472	0.200982	0.696843	5763
212	Weighted-mean MO in tract middle cerebellar peduncle	Neurological	25558	-1	-0.0168455	0.200988	0.69683	5764
7	Mean L1 in corticospinal tract on FA skeleton (left)	Neurological	25207	1	-0.016931	0.200987	0.696832	5706
186	Weighted-mean ISOVF in tract superior thalamic radiation (left)	Neurological	25727	3	0.016916	0.200991	0.696823	5716
225	Mean ICVF in inferior cerebellar peduncle on FA skeleton (left)	Neurological	25355	2	0.0168702	0.200995	0.696815	5747
27	Mean ISOVF in corticospinal tract on FA skeleton (right)	Neurological	25446	1	-0.0169526	0.201006	0.696791	5691
187	Weighted-mean OD in tract superior longitudinal fasciculus (right)	Neurological	25699	-1	0.0168903	0.201006	0.696791	5733
85	Mean OD in posterior thalamic radiation on FA skeleton (left)	Neurological	25421	-1	0.0169139	0.201007	0.696788	5717
174	Weighted-mean MO in tract acoustic radiation (left)	Neurological	25542	-1	0.0168713	0.201004	0.696795	5746
104	Mean OD in genu of corpus callosum on FA skeleton	Neurological	25394	-1	-0.0169153	0.20101	0.696782	5716
99	Volume of grey matter in Frontal Pole (right)	Neurological	25783	0	-0.0163139	0.201013	0.696775	6145
250	Weighted-mean MO in tract superior longitudinal fasciculus (right)	Neurological	25564	-1	0.0168589	0.20102	0.69676	5754
70	Weighted-mean L3 in tract forceps minor	Neurological	25634	3	-0.0169017	0.201019	0.696764	5725
58	Weighted-mean OD in tract inferior longitudinal fasciculus (left)	Neurological	25691	-1	-0.0168982	0.201031	0.696737	5727
220	Weighted-mean MO in tract posterior thalamic radiation (left)	Neurological	25561	-1	-0.0168879	0.201032	0.696735	5734
203	Weighted-mean L1 in tract medial lemniscus (right)	Neurological	25587	-1	-0.016848	0.20104	0.696718	5761
243	Weighted-mean MD in tract inferior fronto-occipital fasciculus (right)	Neurological	25528	3	0.0168847	0.201039	0.69672	5736
227	Volume of grey matter in Paracingulate Gyrus (right)	Neurological	25837	0	-0.0163166	0.201049	0.696698	6142
3	Mean MD in genu of corpus callosum on FA skeleton	Neurological	25106	3	0.016954	0.201048	0.696701	5689
210	Mean ISOVF in posterior thalamic radiation on FA skeleton (left)	Neurological	25469	-1	-0.0169343	0.201056	0.696684	5702
179	Weighted-mean L3 in tract inferior fronto-occipital fasciculus (left)	Neurological	25635	3	-0.0168985	0.201064	0.696666	5726
205	Mean MD in pontine crossing tract on FA skeleton	Neurological	25105	1	-0.0169324	0.201067	0.69666	5703
251	Volume of ventricular cerebrospinal fluid	Neurological	25004	-1	0.0164204	0.20107	0.696652	6064
25	Weighted-mean ISOVF in tract posterior thalamic radiation (left)	Neurological	25723	-1	0.0169736	0.201081	0.696628	5675
88	Mean MO in cerebral peduncle on FA skeleton (left)	Neurological	25167	-1	-0.0169244	0.201083	0.696624	5708
254	Mean FA in cingulum cingulate gyrus on FA skeleton (right)	Neurological	25090	2	0.0168839	0.201099	0.69659	5735
238	Mean FA in splenium of corpus callosum on FA skeleton	Neurological	25060	2	-0.0168794	0.201101	0.696587	5738
185	Mean ISOVF in fornix cres+stria terminalis on FA skeleton (right)	Neurological	25478	3	0.0169622	0.201107	0.696572	5682
53	Mean L1 in posterior thalamic radiation on FA skeleton (right)	Neurological	25228	-1	-0.0168939	0.201107	0.696573	5728
77	Mean L3 in sagittal stratum on FA skeleton (right)	Neurological	25326	3	-0.0169054	0.201116	0.696553	5720
45	Discrepancy between rfMRI brain image and T1 brain image	Neurological	25739	-1	-0.0166796	0.20111	0.696567	5876
179	Weighted-mean MD in tract forceps major	Neurological	25525	-1	0.0169231	0.201119	0.696547	5708
124	Mean MD in medial lemniscus on FA skeleton (right)	Neurological	25112	1	-0.0168875	0.201121	0.696542	5732
82	Weighted-mean L2 in tract middle cerebellar peduncle	Neurological	25612	-1	0.0169449	0.20113	0.696524	5693
58	Mean ICVF in fornix cres+stria terminalis on FA skeleton (right)	Neurological	25382	2	0.0168857	0.201129	0.696526	5733
57	Mean L2 in retrolenticular part of internal capsule on FA skeleton (right)	Neurological	25268	3	0.0169062	0.201135	0.696512	5719
183	Volume of grey matter in Crus I Cerebellum (left)	Neurological	25900	0	0.0163173	0.201139	0.696505	6139
76	Mean ICVF in posterior corona radiata on FA skeleton (right)	Neurological	25370	2	-0.0169162	0.201144	0.696493	5712
78	Volume of grey matter in Occipital Pole (left)	Neurological	25876	0	-0.0163224	0.201146	0.696489	6135
6	Mean ICVF in genu of corpus callosum on FA skeleton	Neurological	25346	2	0.0168887	0.201167	0.696444	5730
91	Mean ISOVF in fornix on FA skeleton	Neurological	25445	-1	0.0168816	0.20116	0.696459	5735
244	Mean OD in cingulum hippocampus on FA skeleton (left)	Neurological	25429	-1	-0.0169004	0.201171	0.696435	5722
172	Mean L1 in sagittal stratum on FA skeleton (right)	Neurological	25230	3	-0.0168669	0.20116	0.696459	5745
52	Volume of thalamus (left)	Neurological	25011	0	-0.0163073	0.201157	0.696465	6146
76	Mean FA in medial lemniscus on FA skeleton (left)	Neurological	25065	-1	-0.0168757	0.201161	0.696456	5739
100	Mean L1 in retrolenticular part of internal capsule on FA skeleton (right)	Neurological	25220	-1	0.0169154	0.201165	0.696448	5712
85	Fluid intelligence score	Neurological	20016	-1	-0.00683459	0.201172	0.696433	34979
94	Mean L2 in fornix on FA skeleton	Neurological	25253	-1	-0.0170204	0.201156	0.696467	5642
138	Weighted-mean L2 in tract middle cerebellar peduncle	Neurological	25612	-1	-0.0169432	0.201176	0.696423	5693
92	Mean MO in corticospinal tract on FA skeleton (right)	Neurological	25158	-1	-0.0168883	0.201178	0.696421	5730
79	Weighted-mean MO in tract corticospinal tract (left)	Neurological	25550	-1	0.0168678	0.201176	0.696423	5744
134	Mean L2 in cingulum cingulate gyrus on FA skeleton (left)	Neurological	25283	3	-0.0168754	0.20117	0.696437	5739
87	Mean FA in posterior limb of internal capsule on FA skeleton (right)	Neurological	25074	2	0.0168912	0.20118	0.696414	5728
161	Volume of grey matter in Insular Cortex (right)	Neurological	25785	0	0.0162997	0.201184	0.696406	6151
112	Mean L2 in corticospinal tract on FA skeleton (right)	Neurological	25254	1	-0.016931	0.201185	0.696405	5701
26	Volume of grey matter in Parietal Operculum Cortex (left)	Neurological	25866	0	-0.0163177	0.201202	0.696369	6137
249	Mean MO in anterior limb of internal capsule on FA skeleton (left)	Neurological	25169	-1	-0.0168962	0.201205	0.696362	5724
3	Mean ISOVF in fornix on FA skeleton	Neurological	25445	-1	0.01688	0.201204	0.696363	5735
119	Mean FA in fornix cres+stria terminalis on FA skeleton (left)	Neurological	25095	2	-0.0168635	0.201252	0.696259	5745
72	Weighted-mean ISOVF in tract inferior fronto-occipital fasciculus (left)	Neurological	25716	3	0.0169322	0.201231	0.696305	5699
9	Weighted-mean ICVF in tract superior thalamic radiation (left)	Neurological	25673	2	0.016888	0.201264	0.696233	5728
199	Weighted-mean L3 in tract parahippocampal part of cingulum (right)	Neurological	25630	-1	0.0169807	0.201251	0.696261	5666
225	Weighted-mean OD in tract cingulate gyrus part of cingulum (right)	Neurological	25682	-1	-0.0169251	0.201222	0.696325	5704
173	Mean L1 in medial lemniscus on FA skeleton (left)	Neurological	25209	1	-0.0169175	0.201227	0.696313	5709
160	Weighted-mean MD in tract cingulate gyrus part of cingulum (left)	Neurological	25519	3	0.0169346	0.201246	0.696274	5697
131	Mean L3 in cingulum cingulate gyrus on FA skeleton (right)	Neurological	25330	3	-0.0168613	0.20127	0.696221	5746
75	Volume of grey matter in Cuneal Cortex (left)	Neurological	25844	0	-0.0163118	0.201216	0.696337	6141
159	Mean ICVF in corticospinal tract on FA skeleton (left)	Neurological	25351	-1	0.0168955	0.201262	0.696238	5723
82	Mean MD in corticospinal tract on FA skeleton (left)	Neurological	25111	1	0.0169146	0.201266	0.696229	5710
230	Weighted-mean ISOVF in tract forceps minor	Neurological	25715	-1	-0.0168952	0.20127	0.696221	5723
175	Mean MD in posterior corona radiata on FA skeleton (left)	Neurological	25131	3	0.016941	0.201235	0.696296	5693
7	Median T2star in pallidum (left)	Neurological	25032	-1	0.017006	0.201257	0.696249	5649
17	Volume of grey matter in Angular Gyrus (right)	Neurological	25823	-1	-0.016311	0.201238	0.696289	6141
183	Mean L3 in cingulum cingulate gyrus on FA skeleton (right)	Neurological	25330	3	0.0168616	0.201263	0.696235	5746
115	Weighted-mean MD in tract cingulate gyrus part of cingulum (left)	Neurological	25519	3	0.016935	0.201235	0.696297	5697
209	Duration of eprime test	Neurological	12651	-1	0.0150024	0.201262	0.696238	7258
36	Mean MD in body of corpus callosum on FA skeleton	Neurological	25107	3	0.0169222	0.20126	0.696242	5705
48	Mean MO in cingulum cingulate gyrus on FA skeleton (left)	Neurological	25187	-1	0.0168937	0.20127	0.69622	5724
142	Mean OD in external capsule on FA skeleton (right)	Neurological	25424	-1	0.0168677	0.201217	0.696335	5743
181	Mean FA in superior longitudinal fasciculus on FA skeleton (right)	Neurological	25096	2	-0.0168916	0.201248	0.696269	5726
224	Weighted-mean L3 in tract posterior thalamic radiation (left)	Neurological	25642	3	0.0169493	0.201252	0.696261	5687
190	Mean L2 in sagittal stratum on FA skeleton (right)	Neurological	25278	3	-0.0168995	0.201234	0.696299	5721
246	Weighted-mean L1 in tract corticospinal tract (right)	Neurological	25578	-1	-0.0168203	0.201272	0.696217	5774
16	Weighted-mean MD in tract posterior thalamic radiation (left)	Neurological	25534	3	-0.0169354	0.201224	0.69632	5697
178	Mean OD in posterior corona radiata on FA skeleton (left)	Neurological	25419	-1	-0.0168899	0.201213	0.696343	5728
204	Mean MD in external capsule on FA skeleton (left)	Neurological	25137	3	-0.016957	0.201283	0.696192	5681
37	Mean L3 in inferior cerebellar peduncle on FA skeleton (left)	Neurological	25307	-1	0.0169424	0.201277	0.696206	5691
38	Weighted-mean MO in tract medial lemniscus (right)	Neurological	25560	-1	-0.0168785	0.201283	0.696194	5734
79	Mean MD in cerebral peduncle on FA skeleton (right)	Neurological	25118	-1	0.0168435	0.201277	0.696205	5758
55	Weighted-mean ICVF in tract anterior thalamic radiation (right)	Neurological	25653	2	0.0168933	0.201282	0.696195	5724
213	Mean L2 in cingulum cingulate gyrus on FA skeleton (right)	Neurological	25282	3	-0.0168621	0.20129	0.696178	5745
119	Inverted temporal signal-to-noise ratio in artefact-cleaned pre-processed rfMRI	Neurological	25744	-1	-0.0167286	0.201289	0.696179	5837
101	Mean MD in superior corona radiata on FA skeleton (left)	Neurological	25129	3	-0.0169312	0.201298	0.69616	5698
33	Weighted-mean L3 in tract anterior thalamic radiation (left)	Neurological	25625	3	0.0169435	0.201325	0.696102	5689
72	Mean L2 in superior longitudinal fasciculus on FA skeleton (right)	Neurological	25288	3	-0.016895	0.201314	0.696126	5722
209	Mean MD in retrolenticular part of internal capsule on FA skeleton (right)	Neurological	25124	3	0.0169363	0.201319	0.696115	5694
239	Weighted-mean L1 in tract superior longitudinal fasciculus (left)	Neurological	25590	3	-0.0169186	0.201317	0.696119	5706
64	Mean FA in fornix on FA skeleton	Neurological	25061	2	0.0169262	0.20131	0.696134	5701
190	Weighted-mean L3 in tract superior thalamic radiation (left)	Neurological	25646	3	-0.0169258	0.201323	0.696108	5701
39	Mean ISOVF in corticospinal tract on FA skeleton (right)	Neurological	25446	1	-0.0169406	0.201323	0.696107	5691
20	Volume of grey matter in VIIIa Cerebellum (left)	Neurological	25909	0	-0.0163071	0.20131	0.696135	6142
142	Mean MD in inferior cerebellar peduncle on FA skeleton (left)	Neurological	25115	-1	0.0169279	0.201307	0.696142	5700
180	Weighted-mean ICVF in tract cingulate gyrus part of cingulum (right)	Neurological	25655	2	0.0168753	0.20133	0.696092	5735
133	Mean ICVF in body of corpus callosum on FA skeleton	Neurological	25347	2	-0.0168838	0.201339	0.696072	5729
183	Weighted-mean FA in tract corticospinal tract (left)	Neurological	25496	-1	0.016863	0.201342	0.696065	5743
16	Mean MD in inferior cerebellar peduncle on FA skeleton (right)	Neurological	25114	-1	-0.0168763	0.201341	0.696068	5734
224	Weighted-mean L3 in tract cingulate gyrus part of cingulum (left)	Neurological	25627	3	-0.0168686	0.20135	0.696048	5739
198	Mean MO in fornix cres+stria terminalis on FA skeleton (left)	Neurological	25191	-1	-0.016904	0.201351	0.696047	5715
74	Weighted-mean ISOVF in tract corticospinal tract (right)	Neurological	25713	-1	-0.0168948	0.20136	0.696027	5721
230	Volume of grey matter in Caudate (right)	Neurological	25881	-1	0.0164191	0.201366	0.696013	6057
86	Weighted-mean MO in tract parahippocampal part of cingulum (left)	Neurological	25548	-1	-0.016899	0.201364	0.696017	5718
190	Mean FA in medial lemniscus on FA skeleton (right)	Neurological	25064	-1	0.0168649	0.201372	0.696002	5741
167	Weighted-mean L1 in tract cingulate gyrus part of cingulum (left)	Neurological	25573	3	0.0168884	0.201371	0.696002	5725
218	Weighted-mean L3 in tract posterior thalamic radiation (left)	Neurological	25642	3	0.0169444	0.201382	0.695979	5687
37	Weighted-mean OD in tract inferior longitudinal fasciculus (right)	Neurological	25692	-1	-0.0168849	0.201386	0.69597	5727
152	Volume of amygdala (left)	Neurological	25021	-1	-0.0162789	0.201395	0.69595	6161
230	Weighted-mean FA in tract inferior longitudinal fasciculus (right)	Neurological	25503	2	-0.0168736	0.201375	0.695995	5735
167	Mean FA in corticospinal tract on FA skeleton (right)	Neurological	25062	-1	-0.016839	0.201397	0.695946	5758
109	Volume of grey matter in Supramarginal Gyrus, posterior division (right)	Neurological	25821	-1	0.0163109	0.201389	0.695964	6137
191	Volume of grey matter in Planum Temporale (left)	Neurological	25872	0	0.0163506	0.201397	0.695947	6107
87	Mean OD in anterior corona radiata on FA skeleton (left)	Neurological	25415	-1	0.0168595	0.201397	0.695947	5744
98	Weighted-mean L3 in tract corticospinal tract (right)	Neurological	25632	3	-0.0168735	0.201377	0.69599	5735
161	Mean FA in corticospinal tract on FA skeleton (left)	Neurological	25063	-1	0.0168521	0.201399	0.695942	5749
26	Mean FA in superior fronto-occipital fasciculus on FA skeleton (left)	Neurological	25099	2	-0.0169108	0.201407	0.695925	5709
63	Weighted-mean ICVF in tract superior longitudinal fasciculus (left)	Neurological	25671	2	-0.0168749	0.201419	0.695899	5733
142	Volume of grey matter in Superior Frontal Gyrus (right)	Neurological	25787	0	-0.0163164	0.201421	0.695896	6132
249	Mean L3 in superior fronto-occipital fasciculus on FA skeleton (left)	Neurological	25339	-1	-0.0170014	0.20142	0.695898	5648
171	Mean MD in posterior corona radiata on FA skeleton (right)	Neurological	25130	3	0.0169534	0.201421	0.695895	5680
239	Mean MO in posterior limb of internal capsule on FA skeleton (left)	Neurological	25171	-1	-0.0169339	0.201424	0.695888	5693
227	Weighted-mean MO in tract cingulate gyrus part of cingulum (left)	Neurological	25546	-1	0.0169101	0.201425	0.695886	5709
39	Weighted-mean ISOVF in tract corticospinal tract (left)	Neurological	25712	-1	-0.0169008	0.201437	0.695861	5715
39	Volume of grey matter in Cuneal Cortex (left)	Neurological	25844	0	-0.0163037	0.201442	0.695849	6141
114	Mean MO in tapetum on FA skeleton (left)	Neurological	25199	-1	0.0169777	0.201449	0.695835	5663
80	Weighted-mean MD in tract acoustic radiation (left)	Neurological	25515	-1	0.0168827	0.201446	0.695841	5727
121	Weighted-mean L3 in tract inferior longitudinal fasciculus (left)	Neurological	25637	3	-0.016884	0.201449	0.695834	5726
113	Volume of grey matter in Superior Parietal Lobule (right)	Neurological	25817	-1	-0.0162902	0.201447	0.69584	6151
141	Mean ISOVF in cerebral peduncle on FA skeleton (left)	Neurological	25455	-1	0.0169082	0.201437	0.695862	5710
161	Weighted-mean MO in tract inferior longitudinal fasciculus (right)	Neurological	25557	-1	0.0168606	0.201447	0.69584	5742
15	Volume of grey matter in Occipital Fusiform Gyrus (right)	Neurological	25861	0	0.0162881	0.201433	0.695868	6153
219	Weighted-mean ISOVF in tract corticospinal tract (right)	Neurological	25713	-1	-0.016892	0.201433	0.69587	5721
34	Weighted-mean OD in tract superior thalamic radiation (right)	Neurological	25701	2	-0.0169239	0.201453	0.695826	5699
130	Weighted-mean OD in tract cingulate gyrus part of cingulum (right)	Neurological	25682	-1	-0.0169163	0.201457	0.695817	5704
9	Weighted-mean FA in tract medial lemniscus (right)	Neurological	25506	-1	0.0168482	0.201464	0.695803	5750
161	Mean OD in superior longitudinal fasciculus on FA skeleton (right)	Neurological	25432	-1	-0.0168569	0.201468	0.695794	5744
99	Volume of grey matter in Lingual Gyrus (left)	Neurological	25852	0	0.0163147	0.201469	0.695792	6132
63	Weighted-mean L2 in tract inferior longitudinal fasciculus (right)	Neurological	25611	3	0.0169028	0.201461	0.695809	5713
174	Mean ICVF in retrolenticular part of internal capsule on FA skeleton (left)	Neurological	25365	2	-0.0168789	0.201468	0.695794	5729
188	Volume of grey matter in Parietal Operculum Cortex (right)	Neurological	25867	0	0.0163315	0.201482	0.695763	6119
205	Weighted-mean FA in tract parahippocampal part of cingulum (right)	Neurological	25495	-1	0.0169727	0.201504	0.695715	5665
1	Mean L2 in posterior thalamic radiation on FA skeleton (left)	Neurological	25277	3	0.0169209	0.201491	0.695744	5700
225	Weighted-mean ICVF in tract parahippocampal part of cingulum (left)	Neurological	25656	2	-0.0168751	0.201492	0.695742	5731
39	Mean OD in superior fronto-occipital fasciculus on FA skeleton (right)	Neurological	25434	-1	0.016825	0.201498	0.695729	5765
154	Median z-statistic (in group-defined mask) for shapes activation	Neurological	25042	-1	-0.0176362	0.201497	0.69573	5247
199	Weighted-mean L2 in tract corticospinal tract (left)	Neurological	25604	3	-0.01685	0.201494	0.695737	5748
133	Mean L3 in sagittal stratum on FA skeleton (right)	Neurological	25326	3	0.0168909	0.201503	0.695719	5720
234	Mean FA in uncinate fasciculus on FA skeleton (right)	Neurological	25100	-1	-0.0168526	0.201503	0.695719	5746
197	Mean OD in external capsule on FA skeleton (right)	Neurological	25424	-1	0.0168568	0.201508	0.695708	5743
53	Mean MO in posterior corona radiata on FA skeleton (right)	Neurological	25178	-1	-0.0168684	0.201513	0.695697	5735
132	Volume of grey matter in Central Opercular Cortex (left)	Neurological	25864	0	-0.0162943	0.201554	0.695608	6145
210	Weighted-mean OD in tract acoustic radiation (right)	Neurological	25678	-1	-0.0168566	0.201554	0.695608	5742
82	Mean ISOVF in corticospinal tract on FA skeleton (right)	Neurological	25446	1	0.0169319	0.201555	0.695607	5691
206	Weighted-mean L3 in tract superior longitudinal fasciculus (right)	Neurological	25645	3	-0.0169154	0.201561	0.695593	5702
109	Volume of grey matter in Central Opercular Cortex (right)	Neurological	25865	0	0.0163054	0.201542	0.695634	6137
95	Mean ICVF in cingulum cingulate gyrus on FA skeleton (right)	Neurological	25378	2	0.0168714	0.201552	0.695614	5732
197	Mean OD in posterior corona radiata on FA skeleton (right)	Neurological	25418	-1	0.0168568	0.201547	0.695624	5742
231	Weighted-mean L2 in tract superior thalamic radiation (left)	Neurological	25619	3	-0.0169114	0.201547	0.695623	5705
37	Mean tfMRI head motion, averaged across space and time points	Neurological	25742	-1	0.0176854	0.201537	0.695646	5217
81	Volume of grey matter in Inferior Frontal Gyrus, pars triangularis (right)	Neurological	25791	-1	-0.0163114	0.201558	0.6956	6132
209	Weighted-mean ISOVF in tract anterior thalamic radiation (left)	Neurological	25706	3	0.0169174	0.201546	0.695626	5701
123	Volume of grey matter in Hippocampus (right)	Neurological	25887	0	0.016318	0.201561	0.695594	6127
140	Mean ICVF in posterior limb of internal capsule on FA skeleton (right)	Neurological	25362	2	-0.0168825	0.201531	0.695659	5725
96	Volume of grey matter in Inferior Temporal Gyrus, temporooccipital part (left)	Neurological	25812	-1	0.0163003	0.201536	0.695648	6141
109	Mean ICVF in tapetum on FA skeleton (right)	Neurological	25390	2	-0.0169169	0.201519	0.695685	5702
62	Mean ISOVF in fornix on FA skeleton	Neurological	25445	-1	-0.0168668	0.201557	0.695603	5735
189	Mean ICVF in superior corona radiata on FA skeleton (right)	Neurological	25368	2	0.0168946	0.201521	0.695679	5717
49	Weighted-mean MO in tract uncinate fasciculus (right)	Neurological	25568	-1	-0.0168803	0.201549	0.695619	5726
152	Mean MD in tapetum on FA skeleton (left)	Neurological	25151	3	0.0169426	0.20155	0.695618	5684
0	Mean ISOVF in posterior corona radiata on FA skeleton (left)	Neurological	25467	3	-0.0169076	0.20157	0.695574	5707
160	Mean MD in fornix cres+stria terminalis on FA skeleton (left)	Neurological	25143	-1	-0.0169223	0.201573	0.695568	5697
96	Mean OD in body of corpus callosum on FA skeleton	Neurological	25395	-1	0.0168687	0.201583	0.695547	5733
138	Volume of grey matter in Postcentral Gyrus (right)	Neurological	25815	0	0.0163062	0.201593	0.695525	6135
180	Volume of grey matter in Frontal Orbital Cortex (left)	Neurological	25846	0	0.0163021	0.201595	0.69552	6138
178	Volume of grey matter in Parahippocampal Gyrus, posterior division (right)	Neurological	25851	-1	0.0162966	0.2016	0.695509	6142
163	Mean L2 in uncinate fasciculus on FA skeleton (right)	Neurological	25292	-1	0.0168528	0.201616	0.695475	5743
26	Mean OD in superior longitudinal fasciculus on FA skeleton (left)	Neurological	25433	-1	-0.0168498	0.201617	0.695474	5745
8	Weighted-mean MO in tract superior longitudinal fasciculus (right)	Neurological	25564	-1	0.0168367	0.201616	0.695476	5754
126	Weighted-mean L1 in tract acoustic radiation (left)	Neurological	25569	-1	-0.016859	0.201608	0.695491	5739
209	Mean L2 in anterior limb of internal capsule on FA skeleton (right)	Neurological	25264	-1	0.016946	0.201617	0.695474	5680
60	Mean ICVF in genu of corpus callosum on FA skeleton	Neurological	25346	2	-0.0168717	0.201621	0.695465	5730
141	Weighted-mean MD in tract corticospinal tract (left)	Neurological	25523	-1	-0.0168581	0.20163	0.695445	5739
223	Mean FA in superior cerebellar peduncle on FA skeleton (left)	Neurological	25069	-1	0.0168245	0.20163	0.695445	5762
180	Mean OD in retrolenticular part of internal capsule on FA skeleton (right)	Neurological	25412	-1	0.0168682	0.201637	0.695429	5732
128	Weighted-mean OD in tract medial lemniscus (right)	Neurological	25695	-1	0.016877	0.201637	0.695431	5726
187	Weighted-mean MO in tract corticospinal tract (left)	Neurological	25550	-1	0.0168503	0.201644	0.695415	5744
46	Mean OD in anterior limb of internal capsule on FA skeleton (right)	Neurological	25408	-1	0.0168707	0.201649	0.695403	5730
114	Weighted-mean L1 in tract parahippocampal part of cingulum (right)	Neurological	25576	-1	-0.0169031	0.20165	0.695403	5708
140	Mean MO in cingulum hippocampus on FA skeleton (right)	Neurological	25188	-1	-0.0169149	0.201653	0.695395	5700
92	Mean FA in middle cerebellar peduncle on FA skeleton	Neurological	25056	-1	-0.0168438	0.201661	0.695379	5748
5	Mean L2 in cingulum cingulate gyrus on FA skeleton (right)	Neurological	25282	3	0.0168478	0.201671	0.695357	5745
25	Weighted-mean OD in tract parahippocampal part of cingulum (right)	Neurological	25684	-1	0.0169513	0.201675	0.695347	5675
208	Mean MD in tapetum on FA skeleton (left)	Neurological	25151	3	0.0169376	0.201681	0.695335	5684
13	Weighted-mean L3 in tract acoustic radiation (left)	Neurological	25623	-1	0.0168774	0.201705	0.695283	5724
115	Mean L1 in retrolenticular part of internal capsule on FA skeleton (left)	Neurological	25221	-1	-0.0168791	0.201698	0.695298	5723
204	Mean OD in sagittal stratum on FA skeleton (right)	Neurological	25422	-1	0.0168747	0.201699	0.695296	5726
54	Mean ISOVF in uncinate fasciculus on FA skeleton (left)	Neurological	25485	-1	-0.0169506	0.201692	0.695312	5675
194	Mean ICVF in inferior cerebellar peduncle on FA skeleton (left)	Neurological	25355	2	-0.0168436	0.201706	0.695281	5747
165	Weighted-mean ISOVF in tract posterior thalamic radiation (right)	Neurological	25724	-1	-0.0169427	0.201705	0.695283	5680
80	Weighted-mean L3 in tract cingulate gyrus part of cingulum (right)	Neurological	25628	3	0.0168758	0.201708	0.695277	5725
19	Weighted-mean MO in tract forceps major	Neurological	25552	-1	-0.0169117	0.201697	0.6953	5701
45	Mean L1 in fornix on FA skeleton	Neurological	25205	-1	0.0169389	0.201685	0.695325	5683
233	Weighted-mean MD in tract forceps major	Neurological	25525	-1	-0.0169011	0.201704	0.695286	5708
241	Mean MO in external capsule on FA skeleton (right)	Neurological	25184	-1	-0.0168721	0.20169	0.695316	5728
70	Mean ISOVF in fornix on FA skeleton	Neurological	25445	-1	-0.0168607	0.201718	0.695256	5735
220	Mean MO in uncinate fasciculus on FA skeleton (right)	Neurological	25196	-1	-0.0169346	0.201721	0.695249	5685
72	Discrepancy between T1 brain image and standard-space brain template (linearly-aligned)	Neurological	25731	-1	-0.0163424	0.201734	0.695222	6104
181	Weighted-mean L1 in tract cingulate gyrus part of cingulum (left)	Neurological	25573	3	-0.0168745	0.201743	0.695201	5725
248	Mean L3 in tapetum on FA skeleton (right)	Neurological	25342	3	0.0169529	0.201751	0.695185	5672
73	Mean L3 in anterior corona radiata on FA skeleton (right)	Neurological	25318	3	0.0168888	0.201755	0.695176	5715
107	Weighted-mean MD in tract parahippocampal part of cingulum (left)	Neurological	25521	-1	-0.0169706	0.201757	0.69517	5660
9	Mean MD in tapetum on FA skeleton (left)	Neurological	25151	3	0.0169334	0.201792	0.695096	5684
20	Mean ISOVF in medial lemniscus on FA skeleton (left)	Neurological	25449	-1	0.0169193	0.201772	0.695138	5694
97	Discrepancy between SWI brain image and T1 brain image	Neurological	25738	-1	0.0171341	0.201779	0.695123	5552
31	Weighted-mean OD in tract inferior fronto-occipital fasciculus (right)	Neurological	25690	-1	-0.0168396	0.201813	0.695051	5747
107	Mean OD in superior fronto-occipital fasciculus on FA skeleton (left)	Neurological	25435	-1	-0.0168282	0.201765	0.695155	5756
235	Mean L2 in posterior corona radiata on FA skeleton (left)	Neurological	25275	3	0.0169114	0.201786	0.695108	5699
74	Volume of grey matter in VIIb Cerebellum (right)	Neurological	25908	0	0.0163122	0.201795	0.69509	6125
139	Mean OD in cingulum cingulate gyrus on FA skeleton (right)	Neurological	25426	-1	0.0169031	0.201808	0.695062	5704
39	Median T2star in thalamus (right)	Neurological	25027	-1	0.0169885	0.201762	0.695161	5648
80	Volume of grey matter in Lateral Occipital Cortex, inferior division (left)	Neurological	25826	-1	-0.0162806	0.201787	0.695107	6149
107	Mean OD in middle cerebellar peduncle on FA skeleton	Neurological	25392	-1	-0.0168724	0.201799	0.695081	5725
79	Mean L3 in posterior thalamic radiation on FA skeleton (left)	Neurological	25325	3	0.0169177	0.201775	0.695133	5695
100	Mean ISOVF in anterior limb of internal capsule on FA skeleton (right)	Neurological	25456	-1	0.0169475	0.201816	0.695045	5674
70	Weighted-mean MD in tract superior thalamic radiation (right)	Neurological	25539	3	-0.0169123	0.201801	0.695076	5698
179	Mean time to correctly identify matches	Neurological	20023	-1	0.00633607	0.201807	0.695064	40585
39	Mean ISOVF in superior cerebellar peduncle on FA skeleton (left)	Neurological	25453	-1	0.0168633	0.201806	0.695066	5731
0	Weighted-mean ISOVF in tract inferior longitudinal fasciculus (right)	Neurological	25719	3	-0.0168928	0.201767	0.695149	5712
36	Mean L3 in sagittal stratum on FA skeleton (right)	Neurological	25326	3	0.0168794	0.20181	0.695058	5720
100	Weighted-mean MO in tract inferior longitudinal fasciculus (right)	Neurological	25557	-1	-0.0168485	0.201769	0.695145	5742
137	Mean MD in cerebral peduncle on FA skeleton (left)	Neurological	25119	-1	-0.0168537	0.201789	0.695102	5738
211	Weighted-mean L2 in tract cingulate gyrus part of cingulum (right)	Neurological	25601	3	-0.0168493	0.201789	0.695103	5741
79	Mean MO in superior corona radiata on FA skeleton (right)	Neurological	25176	-1	-0.0168565	0.201793	0.695094	5736
75	Weighted-mean FA in tract forceps major	Neurological	25498	-1	-0.0168839	0.201807	0.695064	5717
243	Weighted-mean MD in tract cingulate gyrus part of cingulum (right)	Neurological	25520	3	-0.0169051	0.201794	0.695091	5703
32	Mean OD in posterior limb of internal capsule on FA skeleton (left)	Neurological	25411	-1	-0.0168752	0.201803	0.695072	5723
108	Weighted-mean OD in tract inferior fronto-occipital fasciculus (right)	Neurological	25690	-1	-0.0168394	0.201819	0.695039	5747
171	Mean OD in cingulum hippocampus on FA skeleton (left)	Neurological	25429	-1	-0.0168758	0.201827	0.695022	5722
243	Mean L1 in medial lemniscus on FA skeleton (right)	Neurological	25208	1	0.0168715	0.201825	0.695026	5725
178	Weighted-mean L2 in tract uncinate fasciculus (right)	Neurological	25622	3	-0.0168711	0.201834	0.695005	5725
160	Weighted-mean L3 in tract superior thalamic radiation (right)	Neurological	25647	3	0.0169005	0.201839	0.694994	5705
236	Mean L2 in posterior thalamic radiation on FA skeleton (left)	Neurological	25277	3	0.0169079	0.20184	0.694992	5700
231	Weighted-mean L3 in tract superior longitudinal fasciculus (left)	Neurological	25644	3	-0.016878	0.201848	0.694976	5720
144	Weighted-mean ISOVF in tract anterior thalamic radiation (right)	Neurological	25707	3	-0.0169282	0.201853	0.694964	5686
243	Mean MO in body of corpus callosum on FA skeleton	Neurological	25155	-1	-0.0169653	0.201858	0.694954	5661
118	Weighted-mean FA in tract corticospinal tract (left)	Neurological	25496	-1	0.0168436	0.201861	0.694948	5743
150	Volume of grey matter in Paracingulate Gyrus (right)	Neurological	25837	0	0.0162871	0.201863	0.694942	6142
2	Weighted-mean ISOVF in tract posterior thalamic radiation (right)	Neurological	25724	-1	0.0169366	0.201867	0.694935	5680
126	Mean L1 in sagittal stratum on FA skeleton (left)	Neurological	25231	3	-0.0168301	0.201871	0.694927	5752
181	Volume of accumbens (left)	Neurological	25023	0	0.0163013	0.201876	0.694915	6131
113	Mean L1 in fornix cres+stria terminalis on FA skeleton (right)	Neurological	25238	-1	0.0168747	0.201897	0.694871	5721
42	Mean L3 in genu of corpus callosum on FA skeleton	Neurological	25298	3	-0.0169117	0.201896	0.694873	5696
85	Mean L3 in splenium of corpus callosum on FA skeleton	Neurological	25300	3	0.0168805	0.201899	0.694867	5717
237	Weighted-mean L2 in tract inferior fronto-occipital fasciculus (right)	Neurological	25609	3	-0.0168642	0.201901	0.694862	5728
221	Mean ICVF in middle cerebellar peduncle on FA skeleton	Neurological	25344	2	-0.0168142	0.201905	0.694853	5762
119	Mean MO in cingulum cingulate gyrus on FA skeleton (right)	Neurological	25186	-1	-0.0168933	0.201914	0.694835	5708
79	Volume of grey matter in Precentral Gyrus (left)	Neurological	25794	0	-0.0163013	0.201911	0.69484	6130
98	Weighted-mean MO in tract superior thalamic radiation (left)	Neurological	25565	-1	0.01683	0.201911	0.694839	5751
53	Volume of grey matter in Pallidum (left)	Neurological	25884	-1	-0.016364	0.201916	0.694829	6083
142	Mean MD in retrolenticular part of internal capsule on FA skeleton (left)	Neurological	25125	3	0.0168901	0.201919	0.694822	5710
213	Mean ISOVF in posterior thalamic radiation on FA skeleton (left)	Neurological	25469	-1	-0.0169014	0.201933	0.694793	5702
135	Weighted-mean L3 in tract anterior thalamic radiation (right)	Neurological	25626	3	0.0169341	0.201932	0.694794	5680
72	Mean ISOVF in fornix on FA skeleton	Neurological	25445	-1	-0.0168524	0.20194	0.694778	5735
222	Weighted-mean ISOVF in tract superior thalamic radiation (right)	Neurological	25728	3	-0.016913	0.20194	0.694778	5694
119	Volume of grey matter in Supracalcarine Cortex (left)	Neurological	25874	0	-0.0163055	0.201943	0.694771	6126
107	Volume of grey matter in Middle Frontal Gyrus (left)	Neurological	25788	0	0.0162975	0.201944	0.69477	6132
55	Mean L3 in superior fronto-occipital fasciculus on FA skeleton (right)	Neurological	25338	-1	-0.0169485	0.201948	0.694761	5670
38	Volume of grey matter in Temporal Fusiform Cortex, posterior division (left)	Neurological	25856	0	-0.016288	0.201949	0.694759	6139
210	Weighted-mean ICVF in tract parahippocampal part of cingulum (left)	Neurological	25656	2	0.0168579	0.201951	0.694754	5731
108	Mean ICVF in tapetum on FA skeleton (left)	Neurological	25391	2	0.0168606	0.201957	0.694741	5729
60	Volume of grey matter in VIIIb Cerebellum (vermis)	Neurological	25913	0	0.0162848	0.201963	0.694728	6141
106	Mean MD in cingulum hippocampus on FA skeleton (right)	Neurological	25140	-1	-0.0168268	0.201959	0.694737	5752
21	Mean ISOVF in cingulum cingulate gyrus on FA skeleton (left)	Neurological	25475	-1	-0.0168827	0.201957	0.694741	5714
214	Mean MD in fornix cres+stria terminalis on FA skeleton (right)	Neurological	25142	3	0.0169271	0.201962	0.694731	5684
34	Mean L3 in medial lemniscus on FA skeleton (left)	Neurological	25305	-1	-0.0168763	0.201972	0.69471	5718
95	Mean ISOVF in splenium of corpus callosum on FA skeleton	Neurological	25444	-1	-0.0168557	0.201971	0.694711	5732
106	Mean L1 in middle cerebellar peduncle on FA skeleton	Neurological	25200	-1	0.016813	0.201976	0.694699	5761
208	Mean ISOVF in anterior limb of internal capsule on FA skeleton (right)	Neurological	25456	-1	-0.0169409	0.20199	0.69467	5674
25	Weighted-mean ISOVF in tract uncinate fasciculus (left)	Neurological	25729	-1	0.0169255	0.202005	0.694638	5684
228	Mean ISOVF in superior fronto-occipital fasciculus on FA skeleton (right)	Neurological	25482	-1	-0.0169092	0.202003	0.694643	5695
35	Mean OD in inferior cerebellar peduncle on FA skeleton (left)	Neurological	25403	-1	-0.0169196	0.202004	0.694641	5688
246	Volume of grey matter in Postcentral Gyrus (right)	Neurological	25815	0	0.0162913	0.202004	0.69464	6135
205	Median T2star in caudate (right)	Neurological	25029	-1	-0.0169886	0.201999	0.694651	5642
236	Weighted-mean MD in tract medial lemniscus (right)	Neurological	25533	-1	0.0168335	0.202015	0.694616	5746
181	Mean MD in posterior corona radiata on FA skeleton (right)	Neurological	25130	3	0.0169308	0.202021	0.694603	5680
34	Mean FA in splenium of corpus callosum on FA skeleton	Neurological	25060	2	-0.016845	0.202022	0.694601	5738
142	Volume of grey matter in Middle Temporal Gyrus, temporooccipital part (right)	Neurological	25807	-1	-0.0162709	0.202018	0.69461	6150
215	Mean ISOVF in superior longitudinal fasciculus on FA skeleton (left)	Neurological	25481	3	0.0169161	0.202016	0.694615	5690
69	Volume of grey matter in Superior Parietal Lobule (left)	Neurological	25816	-1	0.0162813	0.202025	0.694596	6142
137	Volume of grey matter in Parahippocampal Gyrus, posterior division (right)	Neurological	25851	-1	-0.0162814	0.202022	0.6946	6142
191	Mean ISOVF in external capsule on FA skeleton (left)	Neurological	25473	-1	0.0169543	0.202032	0.694579	5664
91	Weighted-mean L3 in tract corticospinal tract (right)	Neurological	25632	3	0.0168486	0.202042	0.694557	5735
178	Weighted-mean MO in tract corticospinal tract (left)	Neurological	25550	-1	0.0168349	0.202056	0.694527	5744
52	Mean OD in corticospinal tract on FA skeleton (right)	Neurological	25398	-1	0.0168436	0.202057	0.694525	5738
90	Mean L2 in tapetum on FA skeleton (left)	Neurological	25295	-1	0.0169051	0.202072	0.694493	5696
248	Weighted-mean MO in tract posterior thalamic radiation (left)	Neurological	25561	-1	-0.0168486	0.202083	0.69447	5734
15	Mean MO in superior corona radiata on FA skeleton (right)	Neurological	25176	-1	-0.0168455	0.202085	0.694465	5736
175	Weighted-mean MD in tract inferior longitudinal fasciculus (right)	Neurological	25530	3	0.0168568	0.202099	0.694436	5728
93	Weighted-mean MO in tract forceps major	Neurological	25552	-1	0.0168967	0.202097	0.69444	5701
240	Volume of grey matter in Temporal Fusiform Cortex, posterior division (left)	Neurological	25856	0	0.0162827	0.202095	0.694444	6139
27	Weighted-mean MO in tract parahippocampal part of cingulum (right)	Neurological	25549	-1	-0.016864	0.202103	0.694426	5723
80	Mean ISOVF in external capsule on FA skeleton (left)	Neurological	25473	-1	0.0169515	0.202106	0.694422	5664
171	Mean ICVF in superior corona radiata on FA skeleton (right)	Neurological	25368	2	-0.0168729	0.202101	0.694431	5717
102	Volume of grey matter in Lateral Occipital Cortex, superior division (left)	Neurological	25824	0	0.0162637	0.202109	0.694414	6153
124	Volume of grey matter in Inferior Frontal Gyrus, pars triangularis (right)	Neurological	25791	-1	0.0162914	0.202113	0.694407	6132
185	Mean ISOVF in cingulum hippocampus on FA skeleton (left)	Neurological	25477	-1	0.0169184	0.202114	0.694403	5686
245	Mean L1 in posterior corona radiata on FA skeleton (right)	Neurological	25226	3	0.0169236	0.202133	0.694363	5682
202	Weighted-mean L3 in tract acoustic radiation (right)	Neurological	25624	-1	0.0168469	0.202128	0.694374	5734
59	Weighted-mean ICVF in tract superior longitudinal fasciculus (left)	Neurological	25671	2	-0.0168479	0.202141	0.694345	5733
76	Volume of grey matter in X Cerebellum (right)	Neurological	25920	-1	0.0163039	0.202134	0.694361	6122
86	Mean MD in superior cerebellar peduncle on FA skeleton (left)	Neurological	25117	-1	-0.0168377	0.202138	0.694351	5740
18	Mean L1 in body of corpus callosum on FA skeleton	Neurological	25203	-1	-0.0168582	0.20214	0.694347	5726
249	Volume of caudate (left)	Neurological	25013	0	0.0163201	0.20213	0.694369	6110
129	Weighted-mean L3 in tract superior longitudinal fasciculus (right)	Neurological	25645	3	-0.0168937	0.20214	0.694348	5702
144	Weighted-mean ISOVF in tract uncinate fasciculus (left)	Neurological	25729	-1	-0.0169201	0.202148	0.69433	5684
151	Weighted-mean L2 in tract inferior fronto-occipital fasciculus (left)	Neurological	25608	3	-0.0168505	0.202148	0.69433	5731
246	Weighted-mean L2 in tract superior thalamic radiation (right)	Neurological	25620	3	-0.0168945	0.202156	0.694312	5701
183	Volume of grey matter in Occipital Pole (left)	Neurological	25876	0	-0.0162856	0.202162	0.694301	6135
111	Mean ISOVF in anterior limb of internal capsule on FA skeleton (left)	Neurological	25457	-1	-0.0169645	0.20216	0.694304	5654
124	Mean L3 in tapetum on FA skeleton (left)	Neurological	25343	-1	0.0169016	0.202164	0.694296	5696
192	Mean FA in body of corpus callosum on FA skeleton	Neurological	25059	2	-0.0168779	0.202167	0.694291	5712
48	Weighted-mean FA in tract superior longitudinal fasciculus (left)	Neurological	25509	2	0.016863	0.202169	0.694285	5722
84	Weighted-mean ICVF in tract medial lemniscus (right)	Neurological	25668	-1	0.0167909	0.202178	0.694267	5771
203	Volume of grey matter in Frontal Medial Cortex (right)	Neurological	25831	-1	-0.0162754	0.202189	0.694243	6142
202	Mean L2 in superior corona radiata on FA skeleton (left)	Neurological	25273	3	0.0168771	0.202188	0.694245	5712
187	Volume of grey matter in Inferior Frontal Gyrus, pars opercularis (right)	Neurological	25793	-1	0.016307	0.202196	0.694227	6118
137	Weighted-mean MD in tract cingulate gyrus part of cingulum (right)	Neurological	25520	3	-0.0168901	0.202196	0.694227	5703
247	Mean ICVF in cingulum cingulate gyrus on FA skeleton (left)	Neurological	25379	2	0.0168399	0.202198	0.694223	5737
7	Weighted-mean MO in tract inferior longitudinal fasciculus (right)	Neurological	25557	-1	-0.0168317	0.202221	0.694175	5742
180	Mean OD in pontine crossing tract on FA skeleton	Neurological	25393	-1	-0.0168035	0.202231	0.694152	5761
198	Weighted-mean ICVF in tract inferior longitudinal fasciculus (right)	Neurological	25665	2	0.0168373	0.202228	0.69416	5738
177	Mean ISOVF in tapetum on FA skeleton (left)	Neurological	25487	-1	-0.0169587	0.202233	0.694148	5656
16	Median T2star in hippocampus (left)	Neurological	25034	-1	-0.0170297	0.202232	0.694151	5609
185	Volume of grey matter in Juxtapositional Lobule Cortex (formerly Supplementary Motor Cortex) (left)	Neurological	25832	-1	-0.01627	0.202228	0.694159	6145
99	Mean MD in anterior corona radiata on FA skeleton (right)	Neurological	25126	3	0.0168793	0.202247	0.694117	5709
225	Volume of grey matter in Subcallosal Cortex (left)	Neurological	25834	0	-0.0162795	0.202257	0.694097	6137
8	Mean ICVF in external capsule on FA skeleton (left)	Neurological	25377	2	-0.0168852	0.202247	0.694119	5705
19	Weighted-mean ISOVF in tract posterior thalamic radiation (left)	Neurological	25723	-1	0.0169297	0.20225	0.694111	5675
34	Weighted-mean L1 in tract parahippocampal part of cingulum (right)	Neurological	25576	-1	0.0168805	0.202254	0.694103	5708
48	Volume of caudate (right)	Neurological	25014	0	-0.0162941	0.202258	0.694094	6126
95	Mean ICVF in body of corpus callosum on FA skeleton	Neurological	25347	2	0.0168498	0.202247	0.694118	5729
129	Weighted-mean FA in tract forceps major	Neurological	25498	-1	0.0168673	0.202253	0.694106	5717
226	Mean ISOVF in posterior thalamic radiation on FA skeleton (right)	Neurological	25468	3	0.0168962	0.202271	0.694067	5697
179	Mean ISOVF in sagittal stratum on FA skeleton (left)	Neurological	25471	-1	-0.0168505	0.202269	0.694072	5728
148	Mean L1 in cingulum cingulate gyrus on FA skeleton (left)	Neurological	25235	-1	-0.0168398	0.20228	0.694048	5735
50	Weighted-mean MD in tract anterior thalamic radiation (left)	Neurological	25517	3	0.0169195	0.202282	0.694043	5681
139	Volume of grey matter in Supramarginal Gyrus, anterior division (left)	Neurological	25818	-1	-0.0162562	0.202281	0.694045	6154
29	Mean L1 in superior cerebellar peduncle on FA skeleton (left)	Neurological	25213	-1	0.0167839	0.202288	0.694031	5773
214	Mean OD in anterior corona radiata on FA skeleton (left)	Neurological	25415	-1	-0.0168261	0.202291	0.694022	5744
27	Weighted-mean ICVF in tract corticospinal tract (left)	Neurological	25658	2	-0.016807	0.202294	0.694018	5757
156	Mean MD in posterior limb of internal capsule on FA skeleton (right)	Neurological	25122	3	0.0168996	0.202299	0.694007	5694
166	Mean FA in anterior corona radiata on FA skeleton (left)	Neurological	25079	2	-0.0168637	0.202308	0.693987	5718
29	Mean ICVF in retrolenticular part of internal capsule on FA skeleton (left)	Neurological	25365	2	-0.0168475	0.202309	0.693984	5729
249	Mean L1 in sagittal stratum on FA skeleton (right)	Neurological	25230	3	0.016824	0.202308	0.693987	5745
129	Mean ISOVF in anterior corona radiata on FA skeleton (right)	Neurological	25462	3	-0.0168722	0.202319	0.693963	5712
169	Mean L2 in posterior thalamic radiation on FA skeleton (right)	Neurological	25276	3	-0.0168927	0.202324	0.693952	5698
190	Mean L1 in posterior thalamic radiation on FA skeleton (left)	Neurological	25229	3	0.0168763	0.202327	0.693946	5709
97	Volume of grey matter in Inferior Temporal Gyrus, anterior division (left)	Neurological	25808	-1	0.0162784	0.202325	0.69395	6136
180	Mean FA in cingulum hippocampus on FA skeleton (left)	Neurological	25093	-1	0.0168545	0.202318	0.693965	5724
176	Median T2star in pallidum (right)	Neurological	25033	-1	-0.0169594	0.202335	0.693929	5653
213	Volume of grey matter in Cingulate Gyrus, posterior division (left)	Neurological	25840	0	0.0162899	0.202337	0.693924	6127
161	Volume of grey matter in I-IV Cerebellum (right)	Neurological	25894	0	0.0162684	0.202345	0.693908	6143
228	Median T2star in thalamus (right)	Neurological	25027	-1	0.0169662	0.202354	0.693888	5648
153	Weighted-mean MO in tract corticospinal tract (left)	Neurological	25550	-1	0.0168236	0.202358	0.69388	5744
94	Mean MO in superior longitudinal fasciculus on FA skeleton (left)	Neurological	25193	-1	-0.0168176	0.202363	0.693869	5748
76	Mean L1 in uncinate fasciculus on FA skeleton (left)	Neurological	25245	-1	0.0168221	0.202361	0.693873	5745
155	Volume of grey matter in Angular Gyrus (right)	Neurological	25823	-1	-0.0162701	0.202373	0.693848	6141
13	Weighted-mean ICVF in tract middle cerebellar peduncle	Neurological	25666	-1	-0.0167967	0.202374	0.693844	5762
13	Weighted-mean MD in tract posterior thalamic radiation (right)	Neurological	25535	3	0.0168999	0.20237	0.693854	5692
82	Mean MO in superior fronto-occipital fasciculus on FA skeleton (right)	Neurological	25194	-1	-0.016997	0.202377	0.693838	5627
247	Weighted-mean L1 in tract posterior thalamic radiation (left)	Neurological	25588	3	-0.0168493	0.202378	0.693837	5726
222	Mean L3 in retrolenticular part of internal capsule on FA skeleton (right)	Neurological	25316	3	-0.0168705	0.202403	0.693782	5711
75	Volume of grey matter in Temporal Occipital Fusiform Cortex (right)	Neurological	25859	0	0.0162741	0.202409	0.69377	6137
34	Mean MD in uncinate fasciculus on FA skeleton (left)	Neurological	25149	-1	0.0168378	0.20241	0.693767	5733
226	Weighted-mean MD in tract acoustic radiation (right)	Neurological	25516	-1	0.0168362	0.202416	0.693756	5734
219	Volume of grey matter in Amygdala (left)	Neurological	25888	0	-0.0162921	0.202423	0.69374	6123
9	Weighted-mean FA in tract posterior thalamic radiation (left)	Neurological	25507	2	0.0168389	0.202421	0.693744	5732
36	Mean ISOVF in sagittal stratum on FA skeleton (left)	Neurological	25471	-1	-0.0168447	0.202423	0.69374	5728
210	Weighted-mean MO in tract superior longitudinal fasciculus (right)	Neurological	25564	-1	0.0168063	0.202431	0.693722	5754
203	Weighted-mean MO in tract middle cerebellar peduncle	Neurological	25558	-1	-0.0167917	0.20243	0.693726	5764
181	Mean ISOVF in inferior cerebellar peduncle on FA skeleton (right)	Neurological	25450	-1	0.0169004	0.202437	0.693711	5690
62	Mean L2 in corticospinal tract on FA skeleton (right)	Neurological	25254	1	-0.0168842	0.202433	0.69372	5701
222	Median z-statistic (in group-defined amygdala activation mask) for faces-shapes contrast	Neurological	25054	-1	0.017628	0.20244	0.693705	5230
0	Volume of grey matter in Parahippocampal Gyrus, anterior division (right)	Neurological	25849	0	-0.0162556	0.202445	0.693693	6150
61	Mean OD in fornix on FA skeleton	Neurological	25397	-1	-0.0171395	0.202451	0.693681	5532
182	Weighted-mean MO in tract forceps minor	Neurological	25553	-1	-0.0168156	0.202455	0.693671	5747
16	Volume of grey matter in Crus II Cerebellum (left)	Neurological	25903	0	-0.016295	0.202456	0.69367	6120
36	Volume of grey matter in Superior Temporal Gyrus, anterior division (right)	Neurological	25799	0	-0.0162643	0.202458	0.693665	6143
244	Weighted-mean L1 in tract superior thalamic radiation (left)	Neurological	25592	3	0.0168871	0.202473	0.693632	5698
48	Mean ICVF in superior corona radiata on FA skeleton (right)	Neurological	25368	2	0.0168591	0.202472	0.693635	5717
28	Median T2star in caudate (left)	Neurological	25028	-1	-0.0169422	0.202474	0.693631	5661
88	Mean MO in superior corona radiata on FA skeleton (right)	Neurological	25176	-1	0.0168309	0.202477	0.693624	5736
46	Mean MD in genu of corpus callosum on FA skeleton	Neurological	25106	3	0.0168998	0.202491	0.693594	5689
151	Weighted-mean L1 in tract inferior longitudinal fasciculus (left)	Neurological	25583	3	-0.0167953	0.202491	0.693594	5760
87	Median T2star in thalamus (left)	Neurological	25026	-1	-0.0169682	0.202501	0.693573	5643
201	90th percentile of z-statistic (in group-defined mask) for shapes activation	Neurological	25762	-1	0.0176052	0.202507	0.693561	5242
50	Weighted-mean ISOVF in tract posterior thalamic radiation (left)	Neurological	25723	-1	-0.0169201	0.202505	0.693564	5675
139	Mean ISOVF in superior fronto-occipital fasciculus on FA skeleton (right)	Neurological	25482	-1	0.0168901	0.202513	0.693548	5695
170	Mean ISOVF in uncinate fasciculus on FA skeleton (right)	Neurological	25484	-1	-0.0168881	0.202527	0.693516	5696
125	Volume of grey matter in Intracalcarine Cortex (left)	Neurological	25828	0	-0.0162874	0.202518	0.693536	6124
163	Weighted-mean ISOVF in tract anterior thalamic radiation (right)	Neurological	25707	3	0.016903	0.202526	0.69352	5686
57	Mean ICVF in sagittal stratum on FA skeleton (right)	Neurological	25374	2	-0.0168243	0.202538	0.693493	5739
30	Volume of grey matter in Cingulate Gyrus, posterior division (left)	Neurological	25840	0	0.0162828	0.202534	0.693503	6127
86	Weighted-mean L1 in tract inferior longitudinal fasciculus (right)	Neurological	25584	3	0.0168087	0.202523	0.693526	5750
43	Volume of putamen (left)	Neurological	25015	0	0.016279	0.20253	0.693511	6130
6	Mean MD in superior fronto-occipital fasciculus on FA skeleton (right)	Neurological	25146	-1	-0.0169354	0.202536	0.693498	5664
159	Mean L2 in fornix cres+stria terminalis on FA skeleton (left)	Neurological	25287	3	0.0168759	0.202534	0.693501	5704
16	Volume of ventricular cerebrospinal fluid (normalised for head size)	Neurological	25003	-1	0.0163632	0.202534	0.693502	6067
54	Weighted-mean L1 in tract parahippocampal part of cingulum (right)	Neurological	25576	-1	0.0168696	0.202545	0.693479	5708
193	Mean L2 in cingulum hippocampus on FA skeleton (left)	Neurological	25285	-1	0.0168399	0.202552	0.693463	5728
8	Median T2star in thalamus (right)	Neurological	25027	-1	-0.0169589	0.20255	0.693469	5648
234	Weighted-mean OD in tract forceps minor	Neurological	25688	-1	0.0168295	0.202554	0.69346	5735
97	Volume of grey matter in Postcentral Gyrus (left)	Neurological	25814	0	0.0162742	0.202553	0.693461	6133
17	Mean L1 in posterior thalamic radiation on FA skeleton (right)	Neurological	25228	-1	0.0168396	0.202559	0.693448	5728
190	Mean MO in corticospinal tract on FA skeleton (right)	Neurological	25158	-1	0.0168362	0.202573	0.693418	5730
198	Mean ICVF in posterior corona radiata on FA skeleton (right)	Neurological	25370	2	0.0168625	0.202578	0.693408	5712
28	Weighted-mean L1 in tract superior longitudinal fasciculus (right)	Neurological	25591	3	-0.0168619	0.202594	0.693374	5712
212	Weighted-mean ICVF in tract acoustic radiation (left)	Neurological	25650	2	0.0168104	0.202595	0.693371	5747
20	Weighted-mean ICVF in tract anterior thalamic radiation (left)	Neurological	25652	2	-0.0168411	0.202599	0.693363	5726
94	Weighted-mean ISOVF in tract parahippocampal part of cingulum (left)	Neurological	25710	-1	0.016939	0.2026	0.693361	5660
31	Mean OD in external capsule on FA skeleton (right)	Neurological	25424	-1	0.0168162	0.202597	0.693367	5743
112	Mean ISOVF in splenium of corpus callosum on FA skeleton	Neurological	25444	-1	0.0168315	0.202618	0.693321	5732
147	Weighted-mean L1 in tract inferior longitudinal fasciculus (right)	Neurological	25584	3	0.0168049	0.202625	0.693307	5750
7	Weighted-mean L3 in tract superior longitudinal fasciculus (right)	Neurological	25645	3	0.0168755	0.202626	0.693305	5702
155	Weighted-mean OD in tract medial lemniscus (right)	Neurological	25695	-1	-0.0168398	0.202633	0.693291	5726
80	Mean FA in retrolenticular part of internal capsule on FA skeleton (left)	Neurological	25077	2	-0.0168309	0.202635	0.693286	5732
12	Mean MD in retrolenticular part of internal capsule on FA skeleton (right)	Neurological	25124	3	-0.0168868	0.202641	0.693272	5694
167	Weighted-mean MO in tract middle cerebellar peduncle	Neurological	25558	-1	-0.0167837	0.202646	0.693262	5764
225	Weighted-mean L3 in tract inferior fronto-occipital fasciculus (right)	Neurological	25636	3	-0.0168524	0.20265	0.693253	5717
168	Weighted-mean L2 in tract medial lemniscus (right)	Neurological	25614	-1	0.0168288	0.202653	0.693248	5733
131	Weighted-mean OD in tract forceps minor	Neurological	25688	-1	-0.0168249	0.202679	0.693192	5735
25	Weighted-mean L1 in tract posterior thalamic radiation (right)	Neurological	25589	3	0.0168498	0.202681	0.693187	5718
132	Mean FA in splenium of corpus callosum on FA skeleton	Neurological	25060	2	0.0168203	0.202683	0.693183	5738
233	Mean L3 in sagittal stratum on FA skeleton (left)	Neurological	25327	3	-0.0168363	0.202688	0.693171	5727
65	Weighted-mean L1 in tract superior thalamic radiation (right)	Neurological	25593	3	0.0168866	0.202687	0.693175	5693
221	Weighted-mean MO in tract parahippocampal part of cingulum (right)	Neurological	25549	-1	0.0168419	0.202694	0.693159	5723
102	Mean MO in external capsule on FA skeleton (right)	Neurological	25184	-1	-0.0168346	0.202695	0.693157	5728
43	Weighted-mean OD in tract parahippocampal part of cingulum (left)	Neurological	25683	-1	0.016904	0.202697	0.693152	5681
182	Weighted-mean ISOVF in tract parahippocampal part of cingulum (right)	Neurological	25711	-1	-0.0169187	0.202701	0.693144	5671
167	Mean ICVF in superior fronto-occipital fasciculus on FA skeleton (right)	Neurological	25386	2	-0.0169122	0.202716	0.693113	5675
73	90th percentile of z-statistic (in group-defined amygdala activation mask) for faces-shapes contrast	Neurological	25768	-1	0.0175922	0.20271	0.693124	5245
66	Weighted-mean MD in tract superior thalamic radiation (left)	Neurological	25538	3	0.0168799	0.202705	0.693136	5697
117	Volume of grey matter in Frontal Operculum Cortex (right)	Neurological	25863	0	0.0162643	0.202715	0.693113	6136
7	Volume of grey matter in Intracalcarine Cortex (left)	Neurological	25828	0	-0.0162806	0.202706	0.693133	6124
230	Volume of grey matter in Planum Polare (left)	Neurological	25868	0	0.0162617	0.202716	0.693112	6138
75	Volume of grey matter in Thalamus (right)	Neurological	25879	-1	0.0162735	0.202718	0.693107	6129
46	Mean L3 in medial lemniscus on FA skeleton (right)	Neurological	25304	-1	0.0168422	0.202727	0.693088	5722
17	Mean L3 in anterior limb of internal capsule on FA skeleton (right)	Neurological	25312	3	-0.0169132	0.202731	0.69308	5674
99	Mean L2 in superior fronto-occipital fasciculus on FA skeleton (right)	Neurological	25290	-1	0.016928	0.202734	0.693073	5664
54	Volume of white matter	Neurological	25008	0	-0.0162397	0.202739	0.693063	6154
185	Mean MO in superior longitudinal fasciculus on FA skeleton (left)	Neurological	25193	-1	-0.0168034	0.202745	0.69305	5748
173	Volume of grey matter in Inferior Temporal Gyrus, posterior division (left)	Neurological	25810	0	0.0162672	0.202745	0.693049	6133
7	Mean L1 in anterior corona radiata on FA skeleton (right)	Neurological	25222	3	0.0168459	0.202746	0.693047	5719
63	Mean L3 in superior longitudinal fasciculus on FA skeleton (left)	Neurological	25337	3	0.0168413	0.202752	0.693035	5722
184	Weighted-mean FA in tract posterior thalamic radiation (right)	Neurological	25508	2	0.0168232	0.202762	0.693014	5734
178	Volume of pallidum (right)	Neurological	25018	0	0.016285	0.202768	0.693001	6119
12	Mean MO in inferior cerebellar peduncle on FA skeleton (left)	Neurological	25163	-1	0.0168893	0.202772	0.692991	5689
213	Mean L2 in genu of corpus callosum on FA skeleton	Neurological	25250	3	-0.016895	0.202779	0.692977	5685
250	Mean L1 in inferior cerebellar peduncle on FA skeleton (right)	Neurological	25210	-1	0.0168	0.202795	0.692942	5749
20	Weighted-mean MD in tract middle cerebellar peduncle	Neurological	25531	-1	0.0168249	0.202797	0.692939	5732
133	Mean FA in cingulum cingulate gyrus on FA skeleton (left)	Neurological	25091	2	-0.0168131	0.202797	0.692939	5740
94	Weighted-mean OD in tract acoustic radiation (left)	Neurological	25677	-1	0.0168072	0.2028	0.692932	5744
219	Weighted-mean L1 in tract acoustic radiation (right)	Neurological	25570	-1	-0.0168113	0.202806	0.692919	5741
115	Volume of grey matter in Precuneous Cortex (right)	Neurological	25843	0	0.0162569	0.202811	0.692909	6139
161	Weighted-mean FA in tract uncinate fasciculus (right)	Neurological	25514	2	0.0168183	0.202816	0.692897	5736
166	Inverted signal-to-noise ratio in T1	Neurological	25734	-1	0.016314	0.202815	0.6929	6096
20	Mean FA in superior longitudinal fasciculus on FA skeleton (left)	Neurological	25097	2	-0.0168223	0.202828	0.692873	5733
86	Volume of grey matter in Middle Temporal Gyrus, temporooccipital part (right)	Neurological	25807	-1	-0.0162414	0.202837	0.692852	6150
98	Weighted-mean MD in tract inferior longitudinal fasciculus (left)	Neurological	25529	3	-0.016813	0.202841	0.692845	5739
187	Weighted-mean L2 in tract inferior fronto-occipital fasciculus (left)	Neurological	25608	3	-0.0168247	0.20284	0.692846	5731
71	Weighted-mean OD in tract inferior longitudinal fasciculus (left)	Neurological	25691	-1	0.0168305	0.202844	0.692838	5727
212	Mean OD in inferior cerebellar peduncle on FA skeleton (right)	Neurological	25402	-1	0.0168448	0.202856	0.692813	5717
238	Weighted-mean MD in tract parahippocampal part of cingulum (right)	Neurological	25522	-1	0.016901	0.202856	0.692812	5679
94	Volume of grey matter in Paracingulate Gyrus (left)	Neurological	25836	0	-0.0162526	0.202895	0.692729	6140
236	Weighted-mean L2 in tract uncinate fasciculus (left)	Neurological	25621	3	-0.0167957	0.202873	0.692776	5750
237	Mean L2 in tapetum on FA skeleton (left)	Neurological	25295	-1	-0.0168742	0.202897	0.692725	5696
161	Mean L2 in cerebral peduncle on FA skeleton (left)	Neurological	25263	-1	-0.016816	0.202879	0.692764	5736
73	Weighted-mean ICVF in tract superior longitudinal fasciculus (right)	Neurological	25672	2	-0.0168349	0.202884	0.692753	5723
132	Mean OD in cingulum cingulate gyrus on FA skeleton (left)	Neurological	25427	-1	0.0167948	0.202896	0.692726	5750
19	Mean OD in middle cerebellar peduncle on FA skeleton	Neurological	25392	-1	-0.0168321	0.20288	0.692761	5725
90	Weighted-mean FA in tract parahippocampal part of cingulum (right)	Neurological	25495	-1	0.0169213	0.202872	0.692778	5665
124	Weighted-mean ICVF in tract forceps major	Neurological	25660	2	-0.016801	0.202887	0.692745	5746
85	Volume of putamen (right)	Neurological	25016	0	0.0162707	0.20287	0.692782	6127
196	Mean ISOVF in posterior limb of internal capsule on FA skeleton (left)	Neurological	25459	-1	-0.0168074	0.202872	0.692777	5742
210	Mean ISOVF in sagittal stratum on FA skeleton (left)	Neurological	25471	-1	-0.0168275	0.202885	0.69275	5728
160	Mean MD in retrolenticular part of internal capsule on FA skeleton (right)	Neurological	25124	3	0.0168773	0.202894	0.69273	5694
17	Volume of grey matter in Lateral Occipital Cortex, inferior division (right)	Neurological	25827	0	-0.0162516	0.202887	0.692746	6141
200	Mean FA in superior cerebellar peduncle on FA skeleton (right)	Neurological	25068	-1	-0.0167876	0.202895	0.692729	5755
113	Mean MD in external capsule on FA skeleton (right)	Neurological	25136	3	0.0169127	0.202902	0.692714	5670
175	Weighted-mean ICVF in tract uncinate fasciculus (right)	Neurological	25676	2	-0.0167945	0.202904	0.692709	5750
103	Weighted-mean L3 in tract anterior thalamic radiation (left)	Neurological	25625	3	0.016884	0.202912	0.692691	5689
45	Weighted-mean MO in tract medial lemniscus (left)	Neurological	25559	-1	-0.0168029	0.202914	0.692687	5744
120	Weighted-mean ICVF in tract middle cerebellar peduncle	Neurological	25666	-1	0.0167764	0.20292	0.692675	5762
26	Mean ICVF in corticospinal tract on FA skeleton (right)	Neurological	25350	-1	-0.0168392	0.202925	0.692664	5719
88	Mean ISOVF in sagittal stratum on FA skeleton (left)	Neurological	25471	-1	0.0168258	0.202929	0.692656	5728
52	Mean MO in pontine crossing tract on FA skeleton	Neurological	25153	-1	-0.0167584	0.202936	0.692641	5774
211	Weighted-mean OD in tract corticospinal tract (left)	Neurological	25685	-1	0.0167969	0.202957	0.692596	5747
15	Volume of grey matter in IX Cerebellum (right)	Neurological	25917	0	-0.0162383	0.20296	0.692589	6149
233	Mean L2 in retrolenticular part of internal capsule on FA skeleton (left)	Neurological	25269	3	-0.016854	0.202963	0.692583	5708
180	Weighted-mean OD in tract corticospinal tract (right)	Neurological	25686	-1	0.0168241	0.202977	0.692554	5728
115	Mean OD in inferior cerebellar peduncle on FA skeleton (right)	Neurological	25402	-1	0.0168401	0.20298	0.692547	5717
197	Weighted-mean L2 in tract superior longitudinal fasciculus (left)	Neurological	25617	3	-0.0168415	0.202981	0.692544	5716
231	Weighted-mean ICVF in tract cingulate gyrus part of cingulum (right)	Neurological	25655	2	0.0168134	0.202987	0.692532	5735
54	Volume of grey matter in Thalamus (left)	Neurological	25878	-1	-0.0162556	0.202994	0.692516	6135
2	Weighted-mean L3 in tract inferior fronto-occipital fasciculus (right)	Neurological	25636	3	0.0168395	0.202996	0.692512	5717
11	Volume of grey matter in Superior Parietal Lobule (right)	Neurological	25817	-1	0.0162343	0.203	0.692503	6151
215	Weighted-mean MD in tract superior thalamic radiation (right)	Neurological	25539	3	-0.0168674	0.203002	0.6925	5698
147	Volume of grey matter in Inferior Temporal Gyrus, posterior division (right)	Neurological	25811	0	0.0162446	0.203008	0.692487	6143
249	Mean OD in corticospinal tract on FA skeleton (right)	Neurological	25398	-1	0.0168078	0.203018	0.692465	5738
89	Mean MO in external capsule on FA skeleton (right)	Neurological	25184	-1	0.016822	0.203031	0.692438	5728
143	Mean FA in posterior thalamic radiation on FA skeleton (right)	Neurological	25084	2	-0.0168203	0.203039	0.692421	5729
239	Mean L1 in fornix cres+stria terminalis on FA skeleton (right)	Neurological	25238	-1	0.0168321	0.203036	0.692427	5721
235	Volume of grey matter in V Cerebellum (left)	Neurological	25895	0	-0.0162491	0.203029	0.692442	6139
35	Mean MO in superior corona radiata on FA skeleton (left)	Neurological	25177	-1	-0.0167781	0.203032	0.692435	5758
203	Volume of grey matter in Hippocampus (left)	Neurological	25886	0	0.0162781	0.203034	0.692432	6117
126	Weighted-mean ICVF in tract inferior longitudinal fasciculus (right)	Neurological	25665	2	0.0168072	0.203036	0.692426	5738
3	Weighted-mean MO in tract inferior longitudinal fasciculus (right)	Neurological	25557	-1	-0.0168012	0.203038	0.692423	5742
98	Weighted-mean MD in tract acoustic radiation (right)	Neurological	25516	-1	-0.0168127	0.203045	0.692407	5734
65	Mean L2 in posterior limb of internal capsule on FA skeleton (right)	Neurological	25266	3	0.0168038	0.203049	0.6924	5740
110	Mean MO in fornix cres+stria terminalis on FA skeleton (left)	Neurological	25191	-1	0.0168402	0.203058	0.692381	5715
216	Weighted-mean MD in tract medial lemniscus (right)	Neurological	25533	-1	0.0167947	0.203057	0.692383	5746
145	Weighted-mean FA in tract cingulate gyrus part of cingulum (left)	Neurological	25492	2	0.0168092	0.203061	0.692374	5736
25	Weighted-mean L3 in tract uncinate fasciculus (right)	Neurological	25649	3	0.0168279	0.203072	0.69235	5723
182	Mean ICVF in tapetum on FA skeleton (right)	Neurological	25390	2	-0.0168589	0.203069	0.692356	5702
54	Mean FA in cingulum hippocampus on FA skeleton (right)	Neurological	25092	-1	-0.0167941	0.203072	0.69235	5746
116	Mean FA in superior fronto-occipital fasciculus on FA skeleton (right)	Neurological	25098	-1	-0.0168472	0.203068	0.692359	5710
38	Volume of grey matter in Frontal Orbital Cortex (left)	Neurological	25846	0	-0.0162489	0.203071	0.692351	6138
13	Volume of grey matter in Temporal Fusiform Cortex, anterior division (right)	Neurological	25855	0	-0.0162461	0.203074	0.692345	6140
14	Mean ISOVF in cerebral peduncle on FA skeleton (left)	Neurological	25455	-1	0.0168467	0.203079	0.692334	5710
27	Volume of grey matter in Lingual Gyrus (left)	Neurological	25852	0	-0.0162565	0.203081	0.69233	6132
162	Mean ICVF in uncinate fasciculus on FA skeleton (right)	Neurological	25388	2	-0.0167936	0.203086	0.69232	5746
144	Mean MD in uncinate fasciculus on FA skeleton (left)	Neurological	25149	-1	-0.016812	0.203104	0.692281	5733
215	Weighted-mean L3 in tract acoustic radiation (left)	Neurological	25623	-1	-0.0168252	0.203105	0.69228	5724
155	Weighted-mean L3 in tract medial lemniscus (left)	Neurological	25640	-1	0.0168031	0.203105	0.692279	5739
22	Volume of grey matter in Inferior Temporal Gyrus, temporooccipital part (right)	Neurological	25813	-1	-0.0162255	0.203098	0.692294	6155
183	Volume of white matter (normalised for head size)	Neurological	25007	-1	-0.0162478	0.2031	0.692289	6138
253	Volume of grey matter in Cingulate Gyrus, posterior division (left)	Neurological	25840	0	0.0162625	0.203098	0.692295	6127
103	Mean MO in medial lemniscus on FA skeleton (right)	Neurological	25160	-1	0.0168423	0.203119	0.69225	5712
8	Weighted-mean FA in tract posterior thalamic radiation (left)	Neurological	25507	2	-0.0168129	0.203119	0.692251	5732
22	Mean L1 in superior fronto-occipital fasciculus on FA skeleton (right)	Neurological	25242	-1	0.0168511	0.203122	0.692243	5706
235	Mean ICVF in tapetum on FA skeleton (left)	Neurological	25391	2	-0.016817	0.203126	0.692235	5729
204	Weighted-mean L3 in tract inferior longitudinal fasciculus (right)	Neurological	25638	3	-0.0168375	0.203129	0.692228	5715
111	Weighted-mean L2 in tract acoustic radiation (left)	Neurological	25596	-1	-0.0168211	0.203136	0.692214	5726
254	Weighted-mean FA in tract uncinate fasciculus (right)	Neurological	25514	2	0.0168063	0.203137	0.69221	5736
246	Weighted-mean L2 in tract superior thalamic radiation (left)	Neurological	25619	3	-0.0168521	0.203134	0.692217	5705
108	Median z-statistic (in group-defined mask) for faces-shapes contrast	Neurological	25050	-1	-0.0175671	0.203141	0.692203	5250
243	Mean ISOVF in posterior corona radiata on FA skeleton (left)	Neurological	25467	3	0.0168484	0.203154	0.692175	5707
203	Discrepancy between tfMRI brain image and T1 brain image	Neurological	25740	-1	-0.0175232	0.203156	0.69217	5276
24	Mean MO in posterior thalamic radiation on FA skeleton (left)	Neurological	25181	-1	0.0169059	0.203165	0.692152	5668
135	Mean L2 in superior longitudinal fasciculus on FA skeleton (right)	Neurological	25288	3	0.0168254	0.203177	0.692125	5722
217	Mean L1 in superior longitudinal fasciculus on FA skeleton (right)	Neurological	25240	3	0.0168254	0.203177	0.692124	5722
219	Volume of grey matter in Supramarginal Gyrus, anterior division (right)	Neurological	25819	-1	0.0162209	0.203188	0.692103	6156
185	Volume of grey matter in Middle Temporal Gyrus, temporooccipital part (right)	Neurological	25807	-1	-0.0162289	0.203185	0.692108	6150
60	Weighted-mean OD in tract superior thalamic radiation (right)	Neurological	25701	2	0.0168587	0.203194	0.69209	5699
32	Mean MO in retrolenticular part of internal capsule on FA skeleton (right)	Neurological	25172	-1	0.0168454	0.203193	0.692091	5708
56	Weighted-mean L1 in tract anterior thalamic radiation (left)	Neurological	25571	3	-0.016875	0.203195	0.692088	5688
236	Volume of grey matter in Inferior Temporal Gyrus, temporooccipital part (left)	Neurological	25812	-1	0.0162404	0.203196	0.692085	6141
13	Weighted-mean L3 in tract acoustic radiation (right)	Neurological	25624	-1	0.0168072	0.203194	0.69209	5734
105	Weighted-mean FA in tract cingulate gyrus part of cingulum (left)	Neurological	25492	2	0.0168038	0.203206	0.692064	5736
15	Mean MO in posterior thalamic radiation on FA skeleton (left)	Neurological	25181	-1	0.0169037	0.203223	0.692028	5668
133	Mean ISOVF in external capsule on FA skeleton (right)	Neurological	25472	-1	0.0169136	0.203237	0.691998	5661
159	Weighted-mean ICVF in tract inferior fronto-occipital fasciculus (right)	Neurological	25663	2	0.0167937	0.203242	0.691986	5742
4	Mean L3 in cingulum cingulate gyrus on FA skeleton (left)	Neurological	25331	3	-0.0168068	0.203244	0.691982	5733
213	Weighted-mean MD in tract acoustic radiation (left)	Neurological	25515	-1	-0.0168157	0.20324	0.69199	5727
148	Mean ISOVF in external capsule on FA skeleton (right)	Neurological	25472	-1	0.0169133	0.203246	0.691977	5661
59	Weighted-mean OD in tract middle cerebellar peduncle	Neurological	25693	-1	0.0167423	0.203252	0.691966	5777
154	Weighted-mean ICVF in tract corticospinal tract (right)	Neurological	25659	2	0.0167695	0.203264	0.69194	5758
245	Mean FA in cingulum hippocampus on FA skeleton (right)	Neurological	25092	-1	-0.0167871	0.203261	0.691945	5746
220	Volume of grey matter in Insular Cortex (right)	Neurological	25785	0	-0.0162247	0.203266	0.691936	6151
21	Volume of grey matter in Temporal Occipital Fusiform Cortex (right)	Neurological	25859	0	-0.0162431	0.203268	0.691931	6137
202	Mean L2 in fornix cres+stria terminalis on FA skeleton (left)	Neurological	25287	3	0.0168484	0.203271	0.691924	5704
33	Mean L3 in superior cerebellar peduncle on FA skeleton (right)	Neurological	25308	-1	-0.0168126	0.203285	0.691895	5728
198	Weighted-mean OD in tract superior thalamic radiation (right)	Neurological	25701	2	-0.0168553	0.203285	0.691894	5699
26	Mean L3 in superior corona radiata on FA skeleton (right)	Neurological	25320	3	0.0168285	0.203291	0.691882	5717
184	Mean MO in posterior thalamic radiation on FA skeleton (right)	Neurological	25180	-1	-0.0168418	0.203291	0.691882	5708
203	Volume of grey matter in Supracalcarine Cortex (right)	Neurological	25875	0	0.0162485	0.203302	0.691858	6132
91	Mean ICVF in superior cerebellar peduncle on FA skeleton (right)	Neurological	25356	-1	0.0167475	0.203308	0.691846	5772
0	Mean L1 in superior corona radiata on FA skeleton (left)	Neurological	25225	3	-0.0168427	0.203306	0.691849	5707
219	Median T2star in putamen (right)	Neurological	25031	-1	-0.0169125	0.203306	0.691849	5660
175	Mean L2 in posterior corona radiata on FA skeleton (left)	Neurological	25275	3	0.0168544	0.203309	0.691844	5699
114	Volume of grey matter in VIIIb Cerebellum (vermis)	Neurological	25913	0	-0.0162361	0.203315	0.69183	6141
57	Weighted-mean ISOVF in tract parahippocampal part of cingulum (right)	Neurological	25711	-1	0.0168954	0.203325	0.69181	5671
19	Mean L1 in cerebral peduncle on FA skeleton (left)	Neurological	25215	-1	0.0167775	0.203324	0.691811	5751
60	Mean MO in superior corona radiata on FA skeleton (right)	Neurological	25176	-1	-0.0167992	0.20333	0.691799	5736
201	Mean ISOVF in uncinate fasciculus on FA skeleton (right)	Neurological	25484	-1	-0.0168581	0.203328	0.691802	5696
9	Mean FA in superior fronto-occipital fasciculus on FA skeleton (left)	Neurological	25099	2	0.0168377	0.203362	0.69173	5709
105	Mean OD in superior corona radiata on FA skeleton (right)	Neurological	25416	-1	0.0168185	0.203364	0.691726	5722
90	Weighted-mean MO in tract inferior longitudinal fasciculus (left)	Neurological	25556	-1	-0.0167751	0.203348	0.69176	5752
108	Mean MO in anterior corona radiata on FA skeleton (left)	Neurological	25175	-1	0.0167658	0.203363	0.691728	5758
161	Mean OD in posterior corona radiata on FA skeleton (left)	Neurological	25419	-1	-0.0168105	0.20334	0.691777	5728
80	Volume of accumbens (left)	Neurological	25023	0	-0.0162478	0.203361	0.691733	6131
215	Mean ISOVF in cingulum cingulate gyrus on FA skeleton (left)	Neurological	25475	-1	0.0168305	0.203358	0.69174	5714
85	Weighted-mean L2 in tract anterior thalamic radiation (right)	Neurological	25599	3	0.0168677	0.20335	0.691755	5689
156	Volume of grey matter in Amygdala (right)	Neurological	25889	0	-0.016244	0.203355	0.691745	6134
219	Mean OD in medial lemniscus on FA skeleton (right)	Neurological	25400	-1	0.0168009	0.203363	0.691729	5734
196	Mean FA in posterior limb of internal capsule on FA skeleton (right)	Neurological	25074	2	-0.0168104	0.203345	0.691767	5728
122	Mean L2 in sagittal stratum on FA skeleton (left)	Neurological	25279	3	-0.0167957	0.203345	0.691766	5738
188	Volume of grey matter in Crus I Cerebellum (vermis)	Neurological	25901	-1	-0.0162399	0.203358	0.69174	6137
154	Mean OD in genu of corpus callosum on FA skeleton	Neurological	25394	-1	-0.016827	0.203371	0.691712	5716
78	Mean MO in anterior limb of internal capsule on FA skeleton (left)	Neurological	25169	-1	-0.0168149	0.20338	0.691693	5724
201	Weighted-mean OD in tract superior longitudinal fasciculus (left)	Neurological	25698	-1	-0.0167955	0.203389	0.691673	5737
44	Volume of peripheral cortical grey matter (normalised for head size)	Neurological	25001	-1	0.0162086	0.203385	0.69168	6160
173	Weighted-mean MO in tract superior longitudinal fasciculus (left)	Neurological	25563	-1	-0.0167868	0.203388	0.691675	5743
190	Mean L3 in superior cerebellar peduncle on FA skeleton (left)	Neurological	25309	-1	-0.0167778	0.203394	0.691662	5749
253	Mean MO in splenium of corpus callosum on FA skeleton	Neurological	25156	-1	-0.0168143	0.203396	0.691657	5724
180	Weighted-mean MO in tract medial lemniscus (right)	Neurological	25560	-1	-0.0167996	0.203397	0.691656	5734
43	Weighted-mean L1 in tract anterior thalamic radiation (left)	Neurological	25571	3	-0.0168673	0.203399	0.69165	5688
83	Mean ISOVF in tapetum on FA skeleton (left)	Neurological	25487	-1	-0.0169148	0.203405	0.691638	5656
75	Weighted-mean ISOVF in tract inferior longitudinal fasciculus (left)	Neurological	25718	3	-0.0168405	0.203404	0.691641	5706
137	Mean MO in external capsule on FA skeleton (right)	Neurological	25184	-1	0.0168076	0.203418	0.691611	5728
212	Weighted-mean L2 in tract superior thalamic radiation (right)	Neurological	25620	3	0.0168474	0.203418	0.691611	5701
1	Mean ICVF in fornix cres+stria terminalis on FA skeleton (left)	Neurological	25383	2	0.0167813	0.203419	0.691609	5746
221	Mean L2 in posterior corona radiata on FA skeleton (left)	Neurological	25275	3	0.0168497	0.203434	0.691575	5699
1	Volume of grey matter in Hippocampus (left)	Neurological	25886	0	0.0162637	0.203433	0.691579	6117
119	Mean FA in cingulum hippocampus on FA skeleton (right)	Neurological	25092	-1	-0.0167807	0.203434	0.691576	5746
195	Mean FA in posterior limb of internal capsule on FA skeleton (right)	Neurological	25074	2	0.0168069	0.203439	0.691566	5728
66	Mean OD in posterior corona radiata on FA skeleton (right)	Neurological	25418	-1	0.0167862	0.203444	0.691555	5742
138	Weighted-mean L3 in tract medial lemniscus (left)	Neurological	25640	-1	-0.0167903	0.203451	0.691541	5739
139	Mean ICVF in medial lemniscus on FA skeleton (left)	Neurological	25353	-1	-0.0168002	0.20346	0.69152	5732
81	Weighted-mean MD in tract corticospinal tract (right)	Neurological	25524	3	0.0167758	0.203487	0.691463	5748
122	Weighted-mean MO in tract inferior fronto-occipital fasciculus (right)	Neurological	25555	-1	0.0167643	0.203482	0.691474	5756
188	Weighted-mean ICVF in tract inferior longitudinal fasciculus (right)	Neurological	25665	2	0.0167912	0.203466	0.691507	5738
23	Weighted-mean ISOVF in tract anterior thalamic radiation (right)	Neurological	25707	3	-0.0168671	0.203485	0.691468	5686
167	Mean ISOVF in superior fronto-occipital fasciculus on FA skeleton (right)	Neurological	25482	-1	-0.0168544	0.203468	0.691505	5695
11	Fluid intelligence score	Neurological	20016	-1	0.00679984	0.203472	0.691495	34979
176	Mean OD in medial lemniscus on FA skeleton (left)	Neurological	25401	-1	-0.0168164	0.203498	0.691439	5720
110	Volume of grey matter in Parahippocampal Gyrus, anterior division (right)	Neurological	25849	0	-0.0162182	0.203484	0.691469	6150
229	Weighted-mean L2 in tract inferior fronto-occipital fasciculus (right)	Neurological	25609	3	0.0168054	0.203477	0.691484	5728
181	Mean L2 in medial lemniscus on FA skeleton (left)	Neurological	25257	-1	-0.0168063	0.203493	0.69145	5727
183	Weighted-mean L3 in tract anterior thalamic radiation (left)	Neurological	25625	3	0.0168622	0.203496	0.691443	5689
181	Mean L2 in external capsule on FA skeleton (left)	Neurological	25281	3	0.0168685	0.203486	0.691465	5685
55	Volume of grey matter in Temporal Pole (right)	Neurological	25797	0	0.0162301	0.203485	0.691468	6141
75	Mean L2 in sagittal stratum on FA skeleton (right)	Neurological	25278	3	-0.0168152	0.203492	0.691452	5721
41	Mean ICVF in retrolenticular part of internal capsule on FA skeleton (right)	Neurological	25364	2	-0.0167922	0.203477	0.691484	5737
100	Volume of putamen (left)	Neurological	25015	0	-0.0162436	0.203512	0.69141	6130
219	Volume of grey matter in Planum Polare (right)	Neurological	25869	0	-0.0162367	0.20352	0.691394	6135
86	Mean L3 in anterior corona radiata on FA skeleton (left)	Neurological	25319	3	0.0168452	0.203516	0.691402	5700
14	Mean ISOVF in external capsule on FA skeleton (right)	Neurological	25472	-1	-0.016903	0.203521	0.69139	5661
77	Volume of grey matter in Middle Temporal Gyrus, anterior division (left)	Neurological	25802	0	0.0162341	0.203519	0.691395	6137
28	Weighted-mean OD in tract cingulate gyrus part of cingulum (left)	Neurological	25681	-1	0.0168287	0.203523	0.691386	5711
173	Mean ICVF in fornix on FA skeleton	Neurological	25349	-1	0.0168241	0.203528	0.691377	5714
20	Weighted-mean MO in tract corticospinal tract (right)	Neurological	25551	-1	0.0167883	0.203545	0.69134	5738
66	Mean ICVF in anterior limb of internal capsule on FA skeleton (right)	Neurological	25360	2	-0.0168159	0.20355	0.691329	5719
235	90th percentile of BOLD effect (in group-defined mask) for shapes activation	Neurological	25761	-1	-0.0176069	0.203544	0.691341	5217
180	Weighted-mean MD in tract corticospinal tract (left)	Neurological	25523	-1	-0.0167866	0.20355	0.69133	5739
169	Mean tfMRI head motion, averaged across space and time points	Neurological	25742	-1	0.0176068	0.203547	0.691335	5217
1	Weighted-mean OD in tract anterior thalamic radiation (left)	Neurological	25679	-1	-0.0168116	0.203549	0.691331	5722
79	Mean L3 in cingulum hippocampus on FA skeleton (left)	Neurological	25333	-1	0.0167995	0.203558	0.691313	5730
243	Mean MO in external capsule on FA skeleton (left)	Neurological	25185	-1	-0.0168069	0.203557	0.691313	5725
103	Mean MO in posterior thalamic radiation on FA skeleton (left)	Neurological	25181	-1	-0.0168906	0.203573	0.69128	5668
38	Weighted-mean MD in tract uncinate fasciculus (right)	Neurological	25541	3	0.0167899	0.203581	0.691263	5736
9	Median T2star in putamen (left)	Neurological	25030	-1	0.0168969	0.203564	0.691299	5664
211	Volume of grey matter in Subcallosal Cortex (right)	Neurological	25835	0	-0.0162336	0.203571	0.691284	6136
117	Weighted-mean MD in tract superior longitudinal fasciculus (right)	Neurological	25537	3	0.0168339	0.203583	0.691259	5706
188	Volume of grey matter in Brain-Stem	Neurological	25892	-1	0.016244	0.203575	0.691275	6128
49	Mean OD in uncinate fasciculus on FA skeleton (left)	Neurological	25437	-1	-0.016781	0.203584	0.691256	5742
116	Weighted-mean OD in tract acoustic radiation (right)	Neurological	25678	-1	-0.0167815	0.20357	0.691287	5742
222	Mean L3 in inferior cerebellar peduncle on FA skeleton (right)	Neurological	25306	-1	-0.0168221	0.203583	0.691258	5714
154	Mean L3 in medial lemniscus on FA skeleton (right)	Neurological	25304	-1	-0.0168106	0.203575	0.691276	5722
209	Weighted-mean ISOVF in tract forceps minor	Neurological	25715	-1	0.0168096	0.203561	0.691305	5723
227	Volume of grey matter in Inferior Temporal Gyrus, temporooccipital part (right)	Neurological	25813	-1	0.0162083	0.203577	0.691272	6155
233	Mean ISOVF in cingulum cingulate gyrus on FA skeleton (right)	Neurological	25474	-1	0.0168085	0.203592	0.691239	5723
104	Mean L1 in uncinate fasciculus on FA skeleton (right)	Neurological	25244	-1	0.0167567	0.203608	0.691205	5758
250	Weighted-mean ICVF in tract uncinate fasciculus (right)	Neurological	25676	2	0.0167683	0.20361	0.691201	5750
178	Mean MO in superior corona radiata on FA skeleton (right)	Neurological	25176	-1	0.016789	0.203605	0.691212	5736
28	Mean OD in cerebral peduncle on FA skeleton (right)	Neurological	25406	-1	-0.0168006	0.203606	0.691209	5728
117	Weighted-mean L3 in tract forceps minor	Neurological	25634	3	0.016805	0.203607	0.691207	5725
174	Weighted-mean MO in tract uncinate fasciculus (left)	Neurological	25567	-1	0.016774	0.203614	0.691192	5746
124	Volume of putamen (left)	Neurological	25015	0	0.0162398	0.203618	0.691183	6130
138	Weighted-mean L1 in tract posterior thalamic radiation (right)	Neurological	25589	3	0.0168149	0.203617	0.691186	5718
154	Weighted-mean L3 in tract superior longitudinal fasciculus (left)	Neurological	25644	3	-0.0168119	0.203621	0.691178	5720
130	Weighted-mean ISOVF in tract cingulate gyrus part of cingulum (left)	Neurological	25708	-1	0.0168161	0.203625	0.69117	5717
153	Mean L3 in middle cerebellar peduncle on FA skeleton	Neurological	25296	1	-0.0168043	0.203626	0.691167	5725
43	Weighted-mean MD in tract superior longitudinal fasciculus (left)	Neurological	25536	3	-0.0168217	0.203634	0.69115	5713
204	Weighted-mean ISOVF in tract inferior fronto-occipital fasciculus (right)	Neurological	25717	3	-0.0168423	0.203633	0.691151	5699
180	Mean L2 in uncinate fasciculus on FA skeleton (left)	Neurological	25293	-1	-0.016789	0.203644	0.691128	5735
171	Weighted-mean L2 in tract superior longitudinal fasciculus (right)	Neurological	25618	3	0.0168329	0.203648	0.691119	5705
170	Inverted temporal signal-to-noise ratio in artefact-cleaned pre-processed rfMRI	Neurological	25744	-1	0.0166408	0.203667	0.69108	5837
139	Weighted-mean L2 in tract superior thalamic radiation (left)	Neurological	25619	3	0.0168321	0.20367	0.691072	5705
62	Mean L1 in superior corona radiata on FA skeleton (right)	Neurological	25224	3	-0.0168156	0.203679	0.691053	5716
105	Volume of grey matter in Superior Parietal Lobule (left)	Neurological	25816	-1	0.0162216	0.203684	0.691044	6142
143	Weighted-mean L1 in tract posterior thalamic radiation (right)	Neurological	25589	3	0.0168122	0.203691	0.691029	5718
96	Mean L3 in genu of corpus callosum on FA skeleton	Neurological	25298	3	0.0168446	0.203692	0.691026	5696
132	Mean MD in fornix cres+stria terminalis on FA skeleton (left)	Neurological	25143	-1	-0.0168433	0.203686	0.691038	5697
104	Mean L1 in body of corpus callosum on FA skeleton	Neurological	25203	-1	0.0168003	0.203695	0.69102	5726
106	Mean L1 in superior cerebellar peduncle on FA skeleton (left)	Neurological	25213	-1	0.0167318	0.203694	0.691022	5773
116	Weighted-mean FA in tract posterior thalamic radiation (right)	Neurological	25508	2	-0.0167883	0.203701	0.691006	5734
90	Mean OD in inferior cerebellar peduncle on FA skeleton (right)	Neurological	25402	-1	0.0168128	0.203713	0.690982	5717
157	Mean OD in cingulum hippocampus on FA skeleton (left)	Neurological	25429	-1	-0.0168051	0.203724	0.690959	5722
128	Mean ISOVF in posterior limb of internal capsule on FA skeleton (right)	Neurological	25458	-1	0.0168092	0.203732	0.69094	5719
174	Weighted-mean ISOVF in tract posterior thalamic radiation (left)	Neurological	25723	-1	0.0168742	0.203734	0.690937	5675
183	Volume of grey matter in Angular Gyrus (right)	Neurological	25823	-1	-0.0162208	0.203744	0.690916	6141
246	Mean MD in anterior corona radiata on FA skeleton (right)	Neurological	25126	3	-0.0168235	0.203744	0.690915	5709
60	Mean L3 in medial lemniscus on FA skeleton (right)	Neurological	25304	-1	-0.0168042	0.203748	0.690906	5722
135	Mean ISOVF in superior corona radiata on FA skeleton (left)	Neurological	25465	3	-0.0168423	0.203755	0.690893	5696
16	Weighted-mean L1 in tract inferior fronto-occipital fasciculus (left)	Neurological	25581	3	-0.0167497	0.203758	0.690886	5759
199	Mean OD in cerebral peduncle on FA skeleton (right)	Neurological	25406	-1	-0.0167948	0.203764	0.690872	5728
135	Mean MO in retrolenticular part of internal capsule on FA skeleton (right)	Neurological	25172	-1	-0.016824	0.20377	0.690859	5708
138	Volume of grey matter in Cingulate Gyrus, posterior division (right)	Neurological	25841	0	0.0162527	0.203776	0.690847	6116
112	Volume of grey matter in Planum Polare (right)	Neurological	25869	0	-0.0162274	0.203779	0.690841	6135
69	Volume of grey matter in Middle Temporal Gyrus, posterior division (left)	Neurological	25804	0	-0.0162246	0.203785	0.690828	6137
139	Weighted-mean MO in tract medial lemniscus (left)	Neurological	25559	-1	-0.0167698	0.203807	0.690781	5744
112	Mean ISOVF in cerebral peduncle on FA skeleton (left)	Neurological	25455	-1	0.0168195	0.20381	0.690775	5710
156	Mean FA in pontine crossing tract on FA skeleton	Neurological	25057	-1	-0.0167801	0.203803	0.690789	5737
142	Mean MO in posterior corona radiata on FA skeleton (right)	Neurological	25178	-1	0.0167828	0.203811	0.690773	5735
87	Mean MD in pontine crossing tract on FA skeleton	Neurological	25105	1	0.01683	0.203807	0.690781	5703
27	Mean ICVF in cingulum hippocampus on FA skeleton (left)	Neurological	25381	2	-0.0167656	0.203801	0.690794	5747
55	Mean FA in genu of corpus callosum on FA skeleton	Neurological	25058	2	0.0168272	0.203803	0.69079	5705
215	Discrepancy between T1 brain image and standard-space brain template (nonlinearly-aligned)	Neurological	25732	-1	-0.0161933	0.203812	0.690771	6160
46	Weighted-mean ICVF in tract inferior fronto-occipital fasciculus (left)	Neurological	25662	2	-0.016776	0.203835	0.690722	5739
167	Weighted-mean FA in tract superior longitudinal fasciculus (right)	Neurological	25510	2	-0.016786	0.203843	0.690704	5732
47	Weighted-mean OD in tract forceps minor	Neurological	25688	-1	-0.0167816	0.203842	0.690706	5735
22	Mean L2 in tapetum on FA skeleton (left)	Neurological	25295	-1	0.0168391	0.203839	0.690712	5696
166	Mean ISOVF in anterior limb of internal capsule on FA skeleton (right)	Neurological	25456	-1	-0.0168715	0.203844	0.690702	5674
225	Volume of grey matter in Parahippocampal Gyrus, anterior division (right)	Neurological	25849	0	0.016205	0.203851	0.690687	6150
220	Volume of putamen (left)	Neurological	25015	0	-0.0162313	0.203857	0.690675	6130
95	Median T2star in thalamus (left)	Neurological	25026	-1	-0.0169174	0.203856	0.690676	5643
96	Mean L2 in cingulum cingulate gyrus on FA skeleton (right)	Neurological	25282	3	0.0167659	0.203872	0.690642	5745
239	Discrepancy between SWI brain image and T1 brain image	Neurological	25738	-1	0.0170547	0.203877	0.690631	5552
117	Mean L1 in cingulum hippocampus on FA skeleton (left)	Neurological	25237	-1	-0.0167526	0.203877	0.690631	5754
123	Volume of grey matter in Precuneous Cortex (right)	Neurological	25843	0	0.0162189	0.20387	0.690646	6139
79	Discrepancy between dMRI brain image and T1 brain image	Neurological	25737	-1	-0.016564	0.203866	0.690655	5886
56	Volume of grey matter in Inferior Temporal Gyrus, posterior division (left)	Neurological	25810	0	-0.0162267	0.203873	0.690641	6133
87	Mean ICVF in external capsule on FA skeleton (right)	Neurological	25376	2	0.0168081	0.203879	0.690628	5716
190	Weighted-mean L2 in tract cingulate gyrus part of cingulum (right)	Neurological	25601	3	-0.0167716	0.203875	0.690635	5741
17	Weighted-mean ICVF in tract inferior longitudinal fasciculus (left)	Neurological	25664	2	0.0167728	0.203882	0.690621	5740
25	Weighted-mean L3 in tract acoustic radiation (left)	Neurological	25623	-1	-0.0167958	0.203895	0.690593	5724
118	Total volume of white matter hyperintensities (from T1 and T2_FLAIR images)	Neurological	25781	-1	-0.0167663	0.2039	0.690583	5744
61	Mean ISOVF in fornix cres+stria terminalis on FA skeleton (left)	Neurological	25479	-1	-0.016865	0.203901	0.690581	5677
178	Mean L3 in corticospinal tract on FA skeleton (left)	Neurological	25303	1	0.0168276	0.20391	0.690561	5702
24	Weighted-mean ISOVF in tract acoustic radiation (right)	Neurological	25705	-1	0.0168156	0.203915	0.690552	5710
151	Mean ICVF in fornix on FA skeleton	Neurological	25349	-1	-0.0168092	0.20393	0.69052	5714
234	Weighted-mean ISOVF in tract forceps major	Neurological	25714	-1	0.0168265	0.203939	0.6905	5702
186	Volume of grey matter in Supramarginal Gyrus, posterior division (right)	Neurological	25821	-1	-0.0162187	0.203948	0.690481	6137
88	Mean L2 in tapetum on FA skeleton (left)	Neurological	25295	-1	0.0168349	0.203951	0.690474	5696
245	Weighted-mean L3 in tract inferior fronto-occipital fasciculus (left)	Neurological	25635	3	0.0167903	0.203964	0.690447	5726
215	Weighted-mean ISOVF in tract anterior thalamic radiation (right)	Neurological	25707	3	0.0168492	0.203964	0.690446	5686
154	Mean L3 in superior corona radiata on FA skeleton (left)	Neurological	25321	3	-0.0168135	0.203972	0.69043	5710
219	Mean ICVF in superior fronto-occipital fasciculus on FA skeleton (right)	Neurological	25386	2	-0.0168649	0.203982	0.690408	5675
103	Mean FA in tapetum on FA skeleton (left)	Neurological	25103	-1	0.0168042	0.203985	0.690402	5716
235	Weighted-mean MO in tract uncinate fasciculus (left)	Neurological	25567	-1	-0.0167601	0.203989	0.690394	5746
74	Mean L2 in sagittal stratum on FA skeleton (right)	Neurological	25278	3	-0.0167963	0.204	0.690369	5721
175	Mean ICVF in middle cerebellar peduncle on FA skeleton	Neurological	25344	2	-0.0167361	0.204008	0.690352	5762
231	Mean L1 in anterior corona radiata on FA skeleton (left)	Neurological	25223	3	-0.0167959	0.204012	0.690345	5721
58	Mean ISOVF in cerebral peduncle on FA skeleton (left)	Neurological	25455	-1	-0.0168119	0.204015	0.690338	5710
164	Weighted-mean ISOVF in tract inferior fronto-occipital fasciculus (right)	Neurological	25717	3	-0.016828	0.204019	0.690329	5699
61	Mean FA in medial lemniscus on FA skeleton (right)	Neurological	25064	-1	-0.0167662	0.204022	0.690323	5741
6	Volume of grey matter in Superior Temporal Gyrus, anterior division (left)	Neurological	25798	0	0.016196	0.204029	0.690308	6152
126	Weighted-mean ISOVF in tract uncinate fasciculus (right)	Neurological	25730	-1	-0.0168619	0.204064	0.690234	5675
24	Volume of grey matter in Superior Temporal Gyrus, anterior division (right)	Neurological	25799	0	-0.0162066	0.204064	0.690233	6143
75	Weighted-mean FA in tract anterior thalamic radiation (right)	Neurological	25491	2	0.0167784	0.204046	0.690271	5732
72	Mean L3 in superior longitudinal fasciculus on FA skeleton (right)	Neurological	25336	3	-0.0168106	0.204049	0.690265	5710
154	Weighted-mean ISOVF in tract inferior longitudinal fasciculus (right)	Neurological	25719	3	0.0168082	0.204037	0.690292	5712
84	Mean ICVF in superior longitudinal fasciculus on FA skeleton (left)	Neurological	25385	2	0.0167782	0.204053	0.690257	5732
203	Mean L2 in fornix cres+stria terminalis on FA skeleton (left)	Neurological	25287	3	0.0168191	0.204059	0.690245	5704
60	Median T2star in accumbens (right)	Neurological	25039	-1	0.0169899	0.204057	0.690249	5590
244	Mean FA in posterior thalamic radiation on FA skeleton (right)	Neurological	25084	2	-0.0167822	0.204065	0.690232	5729
0	Volume of grey matter in Middle Temporal Gyrus, anterior division (right)	Neurological	25803	0	-0.016226	0.20404	0.690285	6129
30	Weighted-mean MD in tract superior thalamic radiation (right)	Neurological	25539	3	-0.0168277	0.204065	0.690231	5698
137	Volume of grey matter in Superior Frontal Gyrus (left)	Neurological	25786	0	-0.0161907	0.204068	0.690225	6155
255	Weighted-mean L1 in tract inferior longitudinal fasciculus (left)	Neurological	25583	3	-0.0167367	0.20407	0.69022	5760
1	Mean L2 in corticospinal tract on FA skeleton (right)	Neurological	25254	1	-0.0168221	0.204096	0.690165	5701
63	Mean ICVF in cingulum hippocampus on FA skeleton (left)	Neurological	25381	2	-0.0167546	0.204097	0.690163	5747
228	Weighted-mean L2 in tract acoustic radiation (left)	Neurological	25596	-1	-0.0167861	0.204078	0.690204	5726
110	Median T2star in accumbens (right)	Neurological	25039	-1	-0.0169886	0.20409	0.690178	5590
241	Mean MD in posterior corona radiata on FA skeleton (right)	Neurological	25130	3	0.0168537	0.204084	0.69019	5680
253	Mean MD in corticospinal tract on FA skeleton (right)	Neurological	25110	1	0.0168101	0.204102	0.690153	5709
134	Weighted-mean OD in tract cingulate gyrus part of cingulum (right)	Neurological	25682	-1	0.0168179	0.20409	0.690177	5704
27	Mean FA in retrolenticular part of internal capsule on FA skeleton (right)	Neurological	25076	2	-0.0167618	0.204101	0.690154	5742
102	Weighted-mean L3 in tract uncinate fasciculus (right)	Neurological	25649	3	0.0167904	0.204081	0.690198	5723
144	Mean L2 in body of corpus callosum on FA skeleton	Neurological	25251	3	-0.0168163	0.204095	0.690169	5705
169	Mean ICVF in superior cerebellar peduncle on FA skeleton (right)	Neurological	25356	-1	0.0167185	0.204093	0.690172	5772
13	Weighted-mean FA in tract acoustic radiation (left)	Neurological	25488	-1	-0.0167386	0.204099	0.690159	5758
187	Mean OD in posterior thalamic radiation on FA skeleton (left)	Neurological	25421	-1	-0.0167989	0.204089	0.690181	5717
130	Weighted-mean ISOVF in tract anterior thalamic radiation (right)	Neurological	25707	3	-0.0168436	0.204115	0.690125	5686
211	Inverted temporal signal-to-noise ratio in pre-processed tfMRI	Neurological	25745	-1	-0.0175375	0.204119	0.690117	5245
89	Mean FA in anterior limb of internal capsule on FA skeleton (left)	Neurological	25073	2	0.0168168	0.204121	0.690112	5704
246	Mean L3 in middle cerebellar peduncle on FA skeleton	Neurological	25296	1	-0.0167849	0.204149	0.690052	5725
229	Mean L2 in corticospinal tract on FA skeleton (right)	Neurological	25254	1	-0.0168204	0.204144	0.690064	5701
180	Mean OD in anterior limb of internal capsule on FA skeleton (right)	Neurological	25408	-1	-0.0167775	0.20415	0.69005	5730
40	Mean L2 in anterior limb of internal capsule on FA skeleton (right)	Neurological	25264	-1	-0.0168515	0.204141	0.690069	5680
68	Mean FA in splenium of corpus callosum on FA skeleton	Neurological	25060	2	-0.0167659	0.204148	0.690055	5738
246	Mean FA in external capsule on FA skeleton (right)	Neurological	25088	2	0.0167853	0.204139	0.690074	5725
232	Volume of grey matter in Subcallosal Cortex (left)	Neurological	25834	0	0.016212	0.204136	0.690081	6137
162	Mean MD in cerebral peduncle on FA skeleton (right)	Neurological	25118	-1	0.0167367	0.204148	0.690055	5758
120	Mean L3 in posterior thalamic radiation on FA skeleton (left)	Neurological	25325	3	-0.0168294	0.20414	0.690071	5695
210	Volume of grey matter in Angular Gyrus (right)	Neurological	25823	-1	0.0162061	0.204154	0.690043	6141
213	Median T2star in putamen (right)	Neurological	25031	-1	-0.0168804	0.204167	0.690015	5660
78	Weighted-mean MD in tract forceps major	Neurological	25525	-1	-0.0168089	0.204174	0.689999	5708
174	Mean L1 in sagittal stratum on FA skeleton (left)	Neurological	25231	3	0.0167442	0.204183	0.689981	5752
166	Weighted-mean L1 in tract superior longitudinal fasciculus (right)	Neurological	25591	3	-0.0168026	0.204186	0.689974	5712
157	Mean L2 in superior corona radiata on FA skeleton (right)	Neurological	25272	3	0.0167876	0.204194	0.689958	5722
104	Weighted-mean ICVF in tract middle cerebellar peduncle	Neurological	25666	-1	0.0167292	0.204194	0.689957	5762
144	Weighted-mean OD in tract acoustic radiation (left)	Neurological	25677	-1	0.0167553	0.204197	0.68995	5744
62	Weighted-mean MO in tract parahippocampal part of cingulum (right)	Neurological	25549	-1	0.0167861	0.204195	0.689954	5723
225	Mean L3 in fornix cres+stria terminalis on FA skeleton (left)	Neurological	25335	3	-0.0168304	0.204191	0.689963	5693
181	Volume of grey matter in Frontal Medial Cortex (right)	Neurological	25831	-1	0.0162029	0.204204	0.689935	6142
194	Volume of grey matter in Insular Cortex (right)	Neurological	25785	0	-0.016191	0.204207	0.68993	6151
234	Mean L3 in cingulum hippocampus on FA skeleton (left)	Neurological	25333	-1	0.0167752	0.204212	0.689918	5730
158	Mean L1 in cingulum hippocampus on FA skeleton (left)	Neurological	25237	-1	0.0167399	0.20422	0.689902	5754
6	Mean L2 in medial lemniscus on FA skeleton (left)	Neurological	25257	-1	-0.016779	0.204229	0.689882	5727
94	Weighted-mean OD in tract cingulate gyrus part of cingulum (right)	Neurological	25682	-1	0.0168128	0.20423	0.689881	5704
158	Mean L3 in medial lemniscus on FA skeleton (left)	Neurological	25305	-1	-0.0167919	0.204237	0.689865	5718
29	Volume of grey matter in Lingual Gyrus (left)	Neurological	25852	0	0.016215	0.204236	0.689868	6132
130	Mean L2 in sagittal stratum on FA skeleton (right)	Neurological	25278	3	-0.0167871	0.204248	0.689843	5721
144	Weighted-mean L2 in tract cingulate gyrus part of cingulum (left)	Neurological	25600	3	-0.016762	0.204253	0.689832	5738
2	Weighted-mean L1 in tract cingulate gyrus part of cingulum (left)	Neurological	25573	3	0.0167807	0.204261	0.689815	5725
249	Mean L2 in superior fronto-occipital fasciculus on FA skeleton (left)	Neurological	25291	-1	-0.016935	0.204269	0.689798	5621
56	Mean MO in superior corona radiata on FA skeleton (right)	Neurological	25176	-1	-0.016764	0.204278	0.689778	5736
25	Mean MD in cingulum cingulate gyrus on FA skeleton (left)	Neurological	25139	3	0.0168228	0.204277	0.689781	5696
132	Mean MD in cerebral peduncle on FA skeleton (right)	Neurological	25118	-1	0.0167318	0.204282	0.689771	5758
117	Weighted-mean FA in tract superior longitudinal fasciculus (right)	Neurological	25510	2	-0.0167696	0.204284	0.689766	5732
223	Mean ISOVF in cingulum hippocampus on FA skeleton (left)	Neurological	25477	-1	-0.0168372	0.204288	0.689757	5686
105	Mean L3 in superior cerebellar peduncle on FA skeleton (right)	Neurological	25308	-1	0.0167752	0.204292	0.689748	5728
187	Mean L3 in anterior corona radiata on FA skeleton (right)	Neurological	25318	3	-0.0167942	0.204293	0.689748	5715
118	Mean MO in superior fronto-occipital fasciculus on FA skeleton (left)	Neurological	25195	-1	0.0169777	0.204301	0.689729	5592
235	Mean MO in cingulum cingulate gyrus on FA skeleton (right)	Neurological	25186	-1	-0.0168041	0.204304	0.689723	5708
61	Mean OD in external capsule on FA skeleton (right)	Neurological	25424	-1	-0.0167526	0.20431	0.689711	5743
174	Mean FA in middle cerebellar peduncle on FA skeleton	Neurological	25056	-1	-0.0167453	0.20431	0.689711	5748
132	Mean MD in posterior limb of internal capsule on FA skeleton (left)	Neurological	25123	-1	0.0168126	0.204314	0.689703	5702
85	Mean OD in corticospinal tract on FA skeleton (left)	Neurological	25399	-1	-0.0167932	0.204319	0.689691	5715
211	Mean L3 in anterior corona radiata on FA skeleton (right)	Neurological	25318	3	-0.0167932	0.204321	0.689688	5715
36	Weighted-mean ISOVF in tract anterior thalamic radiation (left)	Neurological	25706	3	0.0168135	0.204328	0.689672	5701
227	Volume of grey matter in Thalamus (left)	Neurological	25878	-1	0.0162075	0.204335	0.689656	6135
98	Mean MD in medial lemniscus on FA skeleton (right)	Neurological	25112	1	-0.0167674	0.204345	0.689636	5732
50	Volume of peripheral cortical grey matter (normalised for head size)	Neurological	25001	-1	-0.0161743	0.204342	0.689641	6160
40	Volume of grey matter in Central Opercular Cortex (left)	Neurological	25864	0	0.016194	0.204344	0.689637	6145
146	Mean OD in cerebral peduncle on FA skeleton (left)	Neurological	25407	-1	0.0167789	0.204349	0.689627	5724
199	Weighted-mean L3 in tract inferior fronto-occipital fasciculus (left)	Neurological	25635	3	-0.0167755	0.204362	0.689599	5726
109	Number of incorrect matches in round (pilot)	Neurological	10137	NA	-0.100244	0.204365	0.689594	162
11	Weighted-mean L1 in tract forceps major	Neurological	25579	-1	0.0167503	0.204371	0.68958	5743
188	Discrepancy between rfMRI brain image and T1 brain image	Neurological	25739	-1	0.0165596	0.204373	0.689577	5876
17	Mean L3 in sagittal stratum on FA skeleton (left)	Neurological	25327	3	-0.0167734	0.204378	0.689565	5727
36	Mean MO in sagittal stratum on FA skeleton (right)	Neurological	25182	-1	0.0167705	0.204379	0.689563	5729
208	Volume of grey matter in Supramarginal Gyrus, anterior division (right)	Neurological	25819	-1	0.016178	0.204387	0.689546	6156
177	Mean MD in superior fronto-occipital fasciculus on FA skeleton (left)	Neurological	25147	-1	-0.0169005	0.204388	0.689544	5641
29	Mean L3 in posterior thalamic radiation on FA skeleton (left)	Neurological	25325	3	0.01682	0.204393	0.689534	5695
160	Median T2star in thalamus (right)	Neurological	25027	-1	0.0168898	0.204394	0.689531	5648
22	Mean OD in sagittal stratum on FA skeleton (left)	Neurological	25423	-1	-0.0168065	0.204397	0.689525	5704
202	Median BOLD effect (in group-defined amygdala activation mask) for faces-shapes contrast	Neurological	25052	-1	-0.0175497	0.20441	0.689497	5231
5	Weighted-mean OD in tract posterior thalamic radiation (right)	Neurological	25697	-1	0.016756	0.204415	0.689486	5738
217	Mean L1 in anterior corona radiata on FA skeleton (left)	Neurological	25223	3	0.0167809	0.204414	0.689488	5721
133	Mean MO in cerebral peduncle on FA skeleton (right)	Neurological	25166	-1	-0.0167617	0.204418	0.68948	5734
56	Weighted-mean L1 in tract superior thalamic radiation (right)	Neurological	25593	3	0.0168217	0.204427	0.689461	5693
184	Weighted-mean MD in tract anterior thalamic radiation (right)	Neurological	25518	3	-0.016823	0.204431	0.689454	5692
4	Weighted-mean MD in tract inferior longitudinal fasciculus (right)	Neurological	25530	3	-0.0167696	0.204443	0.689428	5728
83	Mean MD in external capsule on FA skeleton (right)	Neurological	25136	3	-0.0168552	0.204441	0.689432	5670
211	Weighted-mean L3 in tract parahippocampal part of cingulum (right)	Neurological	25630	-1	-0.016861	0.204447	0.68942	5666
89	Mean MD in superior longitudinal fasciculus on FA skeleton (right)	Neurological	25144	3	-0.016828	0.204455	0.689402	5688
65	Weighted-mean MD in tract inferior longitudinal fasciculus (left)	Neurological	25529	3	0.0167526	0.204467	0.689376	5739
204	Mean L1 in body of corpus callosum on FA skeleton	Neurological	25203	-1	0.0167718	0.204463	0.689385	5726
22	Mean L3 in sagittal stratum on FA skeleton (right)	Neurological	25326	3	0.0167803	0.204471	0.689368	5720
10	Mean ICVF in tapetum on FA skeleton (right)	Neurological	25390	2	0.0168068	0.204471	0.689369	5702
206	Weighted-mean MD in tract uncinate fasciculus (left)	Neurological	25540	3	-0.0167367	0.204464	0.689383	5750
211	Mean MO in posterior limb of internal capsule on FA skeleton (left)	Neurological	25171	-1	0.0168202	0.204467	0.689377	5693
73	Mean ISOVF in uncinate fasciculus on FA skeleton (right)	Neurological	25484	-1	0.0168154	0.204478	0.689354	5696
221	Mean L3 in anterior limb of internal capsule on FA skeleton (left)	Neurological	25313	3	0.0168579	0.204489	0.68933	5667
215	Mean L3 in posterior corona radiata on FA skeleton (left)	Neurological	25323	3	-0.0168165	0.204487	0.689334	5695
233	Mean MD in superior fronto-occipital fasciculus on FA skeleton (left)	Neurological	25147	-1	0.0168967	0.204491	0.689325	5641
48	Mean MO in retrolenticular part of internal capsule on FA skeleton (left)	Neurological	25173	-1	-0.0167938	0.204502	0.689302	5710
223	Volume of grey matter	Neurological	25006	0	0.0161831	0.2045	0.689306	6149
193	Mean OD in sagittal stratum on FA skeleton (left)	Neurological	25423	-1	0.0168022	0.204516	0.689274	5704
223	Mean L3 in posterior corona radiata on FA skeleton (right)	Neurological	25322	3	-0.0168374	0.204523	0.689259	5680
23	Weighted-mean L2 in tract posterior thalamic radiation (left)	Neurological	25615	3	-0.0168327	0.204527	0.689249	5683
134	Mean MO in pontine crossing tract on FA skeleton	Neurological	25153	-1	-0.0166993	0.204534	0.689235	5774
250	Mean MD in cingulum hippocampus on FA skeleton (right)	Neurological	25140	-1	0.0167309	0.204541	0.68922	5752
17	Volume of grey matter in VI Cerebellum (left)	Neurological	25897	0	-0.0162053	0.204544	0.689214	6131
103	Mean OD in tapetum on FA skeleton (left)	Neurological	25439	-1	-0.0167782	0.204567	0.689164	5719
127	Mean MO in body of corpus callosum on FA skeleton	Neurological	25155	-1	-0.0168642	0.20456	0.68918	5661
219	Weighted-mean MO in tract medial lemniscus (right)	Neurological	25560	-1	0.0167562	0.204568	0.689162	5734
163	Mean L2 in posterior limb of internal capsule on FA skeleton (right)	Neurological	25266	3	0.0167478	0.204557	0.689186	5740
238	Volume of grey matter in Intracalcarine Cortex (left)	Neurological	25828	0	-0.0162141	0.204557	0.689186	6124
81	Volume of thalamus (left)	Neurological	25011	0	0.0161852	0.204554	0.689193	6146
57	Weighted-mean ICVF in tract inferior longitudinal fasciculus (right)	Neurological	25665	2	-0.0167504	0.204566	0.689166	5738
204	Weighted-mean OD in tract parahippocampal part of cingulum (right)	Neurological	25684	-1	0.0168433	0.204562	0.689175	5675
122	Volume of grey matter in VIIIb Cerebellum (vermis)	Neurological	25913	0	-0.0161912	0.204568	0.689161	6141
173	Mean L2 in body of corpus callosum on FA skeleton	Neurological	25251	3	-0.0167983	0.204578	0.68914	5705
83	Mean ICVF in sagittal stratum on FA skeleton (right)	Neurological	25374	2	0.0167485	0.204579	0.689138	5739
166	Mean L2 in posterior corona radiata on FA skeleton (left)	Neurological	25275	3	-0.0168072	0.204577	0.689144	5699
196	Mean OD in inferior cerebellar peduncle on FA skeleton (left)	Neurological	25403	-1	0.0168232	0.204585	0.689127	5688
236	Volume of grey matter in Occipital Pole (left)	Neurological	25876	0	0.016198	0.204599	0.689096	6135
135	Mean OD in external capsule on FA skeleton (left)	Neurological	25425	-1	-0.0167421	0.204593	0.68911	5743
220	Weighted-mean ICVF in tract superior thalamic radiation (left)	Neurological	25673	2	0.0167633	0.204612	0.689069	5728
226	Mean FA in anterior corona radiata on FA skeleton (left)	Neurological	25079	2	-0.016778	0.204612	0.689068	5718
19	Volume of grey matter in Lateral Occipital Cortex, superior division (left)	Neurological	25824	0	0.0161739	0.20461	0.689072	6153
30	Mean L2 in fornix on FA skeleton	Neurological	25253	-1	-0.0168906	0.204612	0.689068	5642
128	Volume of grey matter in Middle Temporal Gyrus, anterior division (right)	Neurological	25803	0	-0.0162056	0.204609	0.689076	6129
205	Mean MD in anterior corona radiata on FA skeleton (right)	Neurological	25126	3	-0.0167919	0.204594	0.689106	5709
197	Mean FA in cerebral peduncle on FA skeleton (right)	Neurological	25070	-1	0.0167097	0.204606	0.689082	5765
10	90th percentile of z-statistic (in group-defined mask) for faces-shapes contrast	Neurological	25766	-1	0.0175138	0.204601	0.689091	5248
72	Volume of pallidum (left)	Neurological	25017	-1	0.0162315	0.204628	0.689036	6109
31	Mean L1 in splenium of corpus callosum on FA skeleton	Neurological	25204	-1	0.0167321	0.204627	0.689038	5749
103	Mean L3 in anterior limb of internal capsule on FA skeleton (left)	Neurological	25313	3	0.0168525	0.204633	0.689023	5667
153	Volume of grey matter in Temporal Occipital Fusiform Cortex (right)	Neurological	25859	0	0.0161938	0.204645	0.688998	6137
24	Weighted-mean OD in tract parahippocampal part of cingulum (right)	Neurological	25684	-1	-0.0168402	0.204645	0.689	5675
201	Mean L2 in pontine crossing tract on FA skeleton	Neurological	25249	1	0.0167534	0.204644	0.689001	5734
19	Weighted-mean L1 in tract uncinate fasciculus (right)	Neurological	25595	3	-0.0167184	0.204644	0.689	5758
215	Mean FA in inferior cerebellar peduncle on FA skeleton (right)	Neurological	25066	-1	0.0167527	0.204662	0.688963	5734
137	Weighted-mean MD in tract medial lemniscus (right)	Neurological	25533	-1	0.0167351	0.204663	0.68896	5746
215	Mean OD in anterior limb of internal capsule on FA skeleton (right)	Neurological	25408	-1	-0.0167586	0.204662	0.688963	5730
107	Mean L2 in uncinate fasciculus on FA skeleton (left)	Neurological	25293	-1	-0.0167512	0.204662	0.688962	5735
110	Weighted-mean FA in tract inferior fronto-occipital fasciculus (right)	Neurological	25501	2	0.0167205	0.204667	0.688953	5756
77	Mean OD in cerebral peduncle on FA skeleton (right)	Neurological	25406	-1	0.0167613	0.204668	0.68895	5728
60	Mean FA in cingulum hippocampus on FA skeleton (right)	Neurological	25092	-1	-0.0167344	0.204685	0.688915	5746
74	Mean MO in posterior limb of internal capsule on FA skeleton (right)	Neurological	25170	-1	-0.0168122	0.204681	0.688922	5693
132	Volume of grey matter in Supramarginal Gyrus, posterior division (left)	Neurological	25820	-1	0.0161623	0.204679	0.688926	6160
227	Weighted-mean MD in tract cingulate gyrus part of cingulum (left)	Neurological	25519	3	-0.0168062	0.204685	0.688914	5697
149	Weighted-mean L2 in tract uncinate fasciculus (right)	Neurological	25622	3	0.0167646	0.204695	0.688892	5725
213	Mean L2 in middle cerebellar peduncle on FA skeleton	Neurological	25248	1	-0.0167527	0.204702	0.688878	5733
110	Volume of grey matter in Central Opercular Cortex (left)	Neurological	25864	0	0.0161813	0.204699	0.688884	6145
8	Volume of grey matter in Juxtapositional Lobule Cortex (formerly Supplementary Motor Cortex) (left)	Neurological	25832	-1	0.0161811	0.204705	0.688872	6145
95	Mean L2 in posterior corona radiata on FA skeleton (left)	Neurological	25275	3	0.0168027	0.2047	0.688882	5699
207	Volume of peripheral cortical grey matter (normalised for head size)	Neurological	25001	-1	-0.0161613	0.204708	0.688865	6160
210	Mean FA in pontine crossing tract on FA skeleton	Neurological	25057	-1	0.0167464	0.204714	0.688853	5737
224	Mean L2 in tapetum on FA skeleton (left)	Neurological	25295	-1	-0.0168065	0.204717	0.688846	5696
199	Mean L2 in cingulum cingulate gyrus on FA skeleton (left)	Neurological	25283	3	-0.0167432	0.204722	0.688836	5739
103	Mean MD in middle cerebellar peduncle on FA skeleton	Neurological	25104	1	0.0167429	0.204731	0.688817	5739
44	Mean ICVF in posterior corona radiata on FA skeleton (left)	Neurological	25371	2	-0.0167721	0.20473	0.688818	5719
160	Mean ISOVF in superior longitudinal fasciculus on FA skeleton (right)	Neurological	25480	3	0.0167927	0.20473	0.688818	5705
62	Mean FA in corticospinal tract on FA skeleton (right)	Neurological	25062	-1	0.0167149	0.204739	0.6888	5758
216	Mean L2 in superior corona radiata on FA skeleton (right)	Neurological	25272	3	-0.0167674	0.204739	0.6888	5722
215	Volume of grey matter in Thalamus (right)	Neurological	25879	-1	-0.0162009	0.204741	0.688796	6129
241	Mean L1 in cerebral peduncle on FA skeleton (left)	Neurological	25215	-1	-0.0167249	0.204743	0.688791	5751
114	Volume of grey matter in Temporal Fusiform Cortex, anterior division (left)	Neurological	25854	0	-0.0161768	0.204751	0.688774	6147
92	Weighted-mean MD in tract inferior fronto-occipital fasciculus (left)	Neurological	25527	3	0.016745	0.204751	0.688775	5737
226	Volume of grey matter in Pallidum (right)	Neurological	25885	-1	0.0162749	0.204756	0.688764	6073
207	Mean L1 in corticospinal tract on FA skeleton (left)	Neurological	25207	1	0.01679	0.204763	0.688749	5706
243	Volume of accumbens (left)	Neurological	25023	0	-0.0161972	0.20477	0.688734	6131
144	Mean FA in fornix cres+stria terminalis on FA skeleton (left)	Neurological	25095	2	0.0167325	0.204773	0.688726	5745
240	Weighted-mean ICVF in tract superior thalamic radiation (left)	Neurological	25673	2	0.0167569	0.204786	0.688699	5728
230	Weighted-mean L2 in tract forceps minor	Neurological	25607	3	-0.0167599	0.204783	0.688705	5726
201	Mean OD in anterior corona radiata on FA skeleton (left)	Neurological	25415	-1	-0.0167334	0.204789	0.688693	5744
89	Mean L1 in corticospinal tract on FA skeleton (left)	Neurological	25207	1	-0.016789	0.204791	0.688688	5706
22	Volume of grey matter in Frontal Operculum Cortex (right)	Neurological	25863	0	0.0161898	0.204792	0.688687	6136
239	Mean L3 in external capsule on FA skeleton (right)	Neurological	25328	3	-0.0168082	0.204789	0.688693	5693
67	Median z-statistic (in group-defined mask) for shapes activation	Neurological	25042	-1	0.0175078	0.204799	0.688672	5247
9	Weighted-mean L3 in tract parahippocampal part of cingulum (left)	Neurological	25629	-1	-0.0168732	0.204798	0.688673	5649
128	Mean ISOVF in genu of corpus callosum on FA skeleton	Neurological	25442	-1	0.0168296	0.20481	0.688649	5678
143	Mean MD in external capsule on FA skeleton (right)	Neurological	25136	3	-0.0168413	0.204815	0.688638	5670
66	Weighted-mean L2 in tract posterior thalamic radiation (left)	Neurological	25615	3	0.0168221	0.204813	0.688642	5683
54	Median T2star in hippocampus (left)	Neurological	25034	-1	0.0169328	0.204812	0.688645	5609
246	Weighted-mean MO in tract middle cerebellar peduncle	Neurological	25558	-1	0.0167035	0.204814	0.688641	5764
78	Total volume of white matter hyperintensities (from T1 and T2_FLAIR images)	Neurological	25781	-1	-0.0167324	0.204818	0.688632	5744
0	Weighted-mean L3 in tract anterior thalamic radiation (right)	Neurological	25626	3	-0.0168259	0.20483	0.688607	5680
90	Mean MO in cingulum hippocampus on FA skeleton (left)	Neurological	25189	-1	0.0167789	0.204826	0.688615	5712
121	Mean FA in cingulum cingulate gyrus on FA skeleton (right)	Neurological	25090	2	-0.0167451	0.204829	0.688609	5735
12	Weighted-mean L2 in tract medial lemniscus (right)	Neurological	25614	-1	-0.0167476	0.20484	0.688585	5733
36	Weighted-mean L1 in tract cingulate gyrus part of cingulum (left)	Neurological	25573	3	0.0167593	0.20484	0.688585	5725
223	Mean OD in uncinate fasciculus on FA skeleton (right)	Neurological	25436	-1	-0.0167668	0.204835	0.688596	5720
60	Volume of grey matter in Supracalcarine Cortex (right)	Neurological	25875	0	0.0161933	0.204842	0.688582	6132
23	Mean MD in retrolenticular part of internal capsule on FA skeleton (right)	Neurological	25124	3	-0.016805	0.204836	0.688594	5694
83	Mean OD in middle cerebellar peduncle on FA skeleton	Neurological	25392	-1	-0.0167573	0.204893	0.688473	5725
175	Weighted-mean MD in tract inferior longitudinal fasciculus (left)	Neurological	25529	3	0.0167381	0.204859	0.688546	5739
60	Mean MO in tapetum on FA skeleton (right)	Neurological	25198	-1	-0.0168569	0.204876	0.688509	5658
166	Volume of grey matter in Cingulate Gyrus, posterior division (left)	Neurological	25840	0	-0.0161971	0.20492	0.688415	6127
179	Discrepancy between tfMRI brain image and T1 brain image	Neurological	25740	-1	-0.0174557	0.204902	0.688454	5276
11	Weighted-mean L1 in tract posterior thalamic radiation (left)	Neurological	25588	3	0.0167546	0.204926	0.688402	5726
52	Weighted-mean OD in tract superior thalamic radiation (left)	Neurological	25700	2	0.0167868	0.204891	0.688478	5705
200	Weighted-mean MO in tract parahippocampal part of cingulum (right)	Neurological	25549	-1	0.0167594	0.204917	0.688423	5723
255	Volume of grey matter in Frontal Medial Cortex (right)	Neurological	25831	-1	-0.0161782	0.204896	0.688466	6142
219	Weighted-mean MO in tract inferior fronto-occipital fasciculus (left)	Neurological	25554	-1	-0.0167416	0.204884	0.688491	5736
12	Inverted temporal signal-to-noise ratio in pre-processed tfMRI	Neurological	25745	-1	0.0175087	0.204864	0.688535	5245
127	Mean ICVF in posterior corona radiata on FA skeleton (right)	Neurological	25370	2	-0.0167775	0.204863	0.688537	5712
251	Mean FA in sagittal stratum on FA skeleton (right)	Neurological	25086	2	-0.0167317	0.204874	0.688512	5743
187	Mean FA in medial lemniscus on FA skeleton (right)	Neurological	25064	-1	0.0167331	0.204915	0.688425	5741
253	Weighted-mean ICVF in tract uncinate fasciculus (right)	Neurological	25676	2	0.0167209	0.204891	0.688476	5750
101	Weighted-mean FA in tract inferior longitudinal fasciculus (right)	Neurological	25503	2	0.0167421	0.204911	0.688436	5735
157	Volume of grey matter in VI Cerebellum (right)	Neurological	25899	0	0.0161987	0.204877	0.688507	6127
90	Weighted-mean OD in tract inferior longitudinal fasciculus (right)	Neurological	25692	-1	0.0167559	0.204853	0.688557	5727
37	Weighted-mean ISOVF in tract parahippocampal part of cingulum (left)	Neurological	25710	-1	0.0168522	0.204924	0.688408	5660
73	Mean MO in posterior limb of internal capsule on FA skeleton (left)	Neurological	25171	-1	0.0168031	0.204927	0.688402	5693
0	Mean MD in cingulum cingulate gyrus on FA skeleton (left)	Neurological	25139	3	-0.0167996	0.204901	0.688456	5696
246	Mean L1 in middle cerebellar peduncle on FA skeleton	Neurological	25200	-1	-0.0167036	0.204928	0.688399	5761
11	Mean MO in posterior corona radiata on FA skeleton (left)	Neurological	25179	-1	0.0167477	0.204876	0.688509	5732
29	Mean MD in anterior limb of internal capsule on FA skeleton (left)	Neurological	25121	3	0.0168501	0.20486	0.688542	5663
227	Volume of grey matter in Crus I Cerebellum (vermis)	Neurological	25901	-1	0.0161846	0.204901	0.688456	6137
79	Mean L2 in posterior corona radiata on FA skeleton (right)	Neurological	25274	3	0.0167989	0.20488	0.6885	5697
63	Weighted-mean ISOVF in tract inferior fronto-occipital fasciculus (right)	Neurological	25717	3	0.0167945	0.20492	0.688417	5699
254	Mean OD in superior fronto-occipital fasciculus on FA skeleton (left)	Neurological	25435	-1	0.016712	0.204897	0.688465	5756
244	Volume of grey matter in V Cerebellum (left)	Neurological	25895	0	-0.0161829	0.204875	0.688512	6139
21	Weighted-mean OD in tract middle cerebellar peduncle	Neurological	25693	-1	0.0166828	0.204864	0.688534	5777
105	Mean L1 in posterior limb of internal capsule on FA skeleton (left)	Neurological	25219	-1	-0.0167445	0.204923	0.688409	5733
193	Volume of grey matter in Lateral Occipital Cortex, inferior division (right)	Neurological	25827	0	0.01618	0.204882	0.688496	6141
137	Mean MD in tapetum on FA skeleton (right)	Neurological	25150	3	-0.016825	0.204895	0.688469	5679
20	Mean FA in pontine crossing tract on FA skeleton	Neurological	25057	-1	0.0167392	0.204909	0.68844	5737
13	Volume of grey matter in Middle Temporal Gyrus, temporooccipital part (right)	Neurological	25807	-1	0.0161681	0.204885	0.688489	6150
61	Weighted-mean ISOVF in tract inferior fronto-occipital fasciculus (left)	Neurological	25716	3	-0.0167945	0.204921	0.688414	5699
111	Mean MD in retrolenticular part of internal capsule on FA skeleton (right)	Neurological	25124	3	-0.0168012	0.204938	0.688377	5694
171	Mean OD in genu of corpus callosum on FA skeleton	Neurological	25394	-1	-0.0167685	0.204947	0.688358	5716
100	Weighted-mean L1 in tract anterior thalamic radiation (left)	Neurological	25571	3	0.0168095	0.204954	0.688343	5688
186	Mean L1 in splenium of corpus callosum on FA skeleton	Neurological	25204	-1	-0.01672	0.204955	0.688341	5749
188	Mean L3 in superior corona radiata on FA skeleton (left)	Neurological	25321	3	-0.0167767	0.204964	0.688322	5710
149	Weighted-mean MO in tract corticospinal tract (right)	Neurological	25551	-1	-0.0167357	0.204965	0.688321	5738
10	Volume of grey matter in Planum Polare (right)	Neurological	25869	0	0.0161846	0.204975	0.6883	6135
168	Weighted-mean L2 in tract superior thalamic radiation (left)	Neurological	25619	3	0.0167834	0.204981	0.688287	5705
214	Volume of grey matter in Inferior Temporal Gyrus, posterior division (right)	Neurological	25811	0	0.0161738	0.204983	0.688282	6143
116	Volume of grey matter in Temporal Fusiform Cortex, posterior division (left)	Neurological	25856	0	-0.016179	0.204983	0.688282	6139
103	Mean ISOVF in sagittal stratum on FA skeleton (right)	Neurological	25470	-1	-0.0167806	0.204977	0.688294	5707
84	Weighted-mean ISOVF in tract superior longitudinal fasciculus (right)	Neurological	25726	3	-0.0167962	0.204995	0.688257	5696
137	Weighted-mean ICVF in tract inferior longitudinal fasciculus (right)	Neurological	25665	2	0.0167344	0.204998	0.68825	5738
148	Mean OD in external capsule on FA skeleton (right)	Neurological	25424	-1	0.016727	0.205001	0.688243	5743
62	Volume of grey matter in Intracalcarine Cortex (left)	Neurological	25828	0	0.0161981	0.205004	0.688237	6124
103	Volume of grey matter in Ventral Striatum (left)	Neurological	25890	0	-0.0161714	0.205012	0.68822	6144
89	Mean L1 in posterior limb of internal capsule on FA skeleton (left)	Neurological	25219	-1	-0.0167408	0.205024	0.688195	5733
242	Weighted-mean MO in tract anterior thalamic radiation (right)	Neurological	25545	-1	0.0167232	0.205026	0.688191	5745
122	Mean ISOVF in superior corona radiata on FA skeleton (left)	Neurological	25465	3	-0.0167951	0.205024	0.688195	5696
43	Weighted-mean FA in tract superior thalamic radiation (left)	Neurological	25511	2	-0.0167538	0.205027	0.68819	5724
34	Mean ICVF in retrolenticular part of internal capsule on FA skeleton (right)	Neurological	25364	2	-0.0167346	0.205033	0.688176	5737
181	Weighted-mean MO in tract medial lemniscus (right)	Neurological	25560	-1	-0.0167387	0.205041	0.68816	5734
178	Mean FA in body of corpus callosum on FA skeleton	Neurological	25059	2	-0.0167706	0.20505	0.68814	5712
221	Mean L2 in posterior corona radiata on FA skeleton (right)	Neurological	25274	3	0.0167924	0.205057	0.688126	5697
154	Mean ISOVF in cerebral peduncle on FA skeleton (left)	Neurological	25455	-1	0.0167732	0.205058	0.688124	5710
153	Mean MO in posterior limb of internal capsule on FA skeleton (right)	Neurological	25170	-1	-0.0167978	0.20507	0.688098	5693
27	Mean MO in inferior cerebellar peduncle on FA skeleton (right)	Neurological	25162	-1	-0.0167963	0.20507	0.688099	5694
30	Mean L2 in posterior limb of internal capsule on FA skeleton (right)	Neurological	25266	3	-0.0167291	0.205064	0.68811	5740
142	Mean ISOVF in cingulum hippocampus on FA skeleton (left)	Neurological	25477	-1	0.0168084	0.205062	0.688115	5686
109	Volume of grey matter in Middle Temporal Gyrus, temporooccipital part (left)	Neurological	25806	-1	0.0161813	0.205067	0.688104	6135
224	Mean MD in uncinate fasciculus on FA skeleton (right)	Neurological	25148	-1	0.0167286	0.205079	0.68808	5740
149	Weighted-mean MD in tract superior thalamic radiation (right)	Neurological	25539	3	0.01679	0.205082	0.688073	5698
71	Weighted-mean L2 in tract posterior thalamic radiation (right)	Neurological	25616	3	-0.0167825	0.205084	0.688068	5703
80	Volume of grey matter in Subcallosal Cortex (left)	Neurological	25834	0	-0.0161778	0.205092	0.688052	6137
0	Weighted-mean OD in tract uncinate fasciculus (right)	Neurological	25703	-1	0.0167396	0.205096	0.688044	5732
99	Mean FA in fornix cres+stria terminalis on FA skeleton (right)	Neurological	25094	-1	-0.0167321	0.205102	0.688031	5737
33	Weighted-mean MO in tract inferior fronto-occipital fasciculus (left)	Neurological	25554	-1	0.0167331	0.205114	0.688004	5736
104	Mean L2 in posterior corona radiata on FA skeleton (left)	Neurological	25275	3	0.0167873	0.205114	0.688005	5699
77	Mean MD in external capsule on FA skeleton (left)	Neurological	25137	3	-0.0168138	0.205118	0.687996	5681
162	Mean MO in anterior corona radiata on FA skeleton (right)	Neurological	25174	-1	0.0167065	0.205124	0.687984	5754
72	Weighted-mean L1 in tract medial lemniscus (left)	Neurological	25586	-1	-0.0166931	0.205134	0.687963	5763
84	Weighted-mean OD in tract parahippocampal part of cingulum (right)	Neurological	25684	-1	0.0168223	0.205128	0.687975	5675
198	Weighted-mean FA in tract inferior longitudinal fasciculus (right)	Neurological	25503	2	0.0167341	0.205126	0.68798	5735
214	Weighted-mean OD in tract inferior longitudinal fasciculus (right)	Neurological	25692	-1	-0.0167455	0.205133	0.687965	5727
9	Volume of grey matter in Crus I Cerebellum (left)	Neurological	25900	0	0.0161731	0.205151	0.687927	6139
113	Mean FA in inferior cerebellar peduncle on FA skeleton (right)	Neurological	25066	-1	-0.0167348	0.205147	0.687934	5734
7	Mean ICVF in superior fronto-occipital fasciculus on FA skeleton (left)	Neurological	25387	2	-0.0168275	0.205146	0.687937	5671
179	Number of incorrect matches in round	Neurological	399	-1	0.00634078	0.205149	0.687932	39930
109	Volume of grey matter in Cuneal Cortex (right)	Neurological	25845	0	0.016173	0.205151	0.687925	6139
178	Weighted-mean L3 in tract medial lemniscus (left)	Neurological	25640	-1	0.0167273	0.205153	0.687923	5739
57	Mean ISOVF in sagittal stratum on FA skeleton (right)	Neurological	25470	-1	-0.0167738	0.205161	0.687906	5707
91	Weighted-mean L1 in tract cingulate gyrus part of cingulum (left)	Neurological	25573	3	0.0167474	0.205161	0.687905	5725
109	Mean ICVF in posterior thalamic radiation on FA skeleton (right)	Neurological	25372	2	-0.016731	0.205169	0.687888	5736
198	Mean L2 in cerebral peduncle on FA skeleton (right)	Neurological	25262	-1	-0.0167077	0.20517	0.687887	5752
6	Mean L1 in inferior cerebellar peduncle on FA skeleton (right)	Neurological	25210	-1	-0.0167122	0.205166	0.687894	5749
200	Mean L1 in genu of corpus callosum on FA skeleton	Neurological	25202	3	0.0167324	0.205173	0.68788	5735
86	Mean L1 in tapetum on FA skeleton (right)	Neurological	25246	-1	0.0168143	0.205184	0.687856	5679
184	Weighted-mean MD in tract medial lemniscus (right)	Neurological	25533	-1	-0.0167148	0.205214	0.687793	5746
62	Mean ISOVF in anterior corona radiata on FA skeleton (left)	Neurological	25463	3	-0.0167622	0.205196	0.687831	5714
31	Mean ISOVF in anterior limb of internal capsule on FA skeleton (left)	Neurological	25457	-1	0.0168503	0.205215	0.687791	5654
93	Volume of grey matter in Paracingulate Gyrus (left)	Neurological	25836	0	0.0161698	0.205205	0.687812	6140
71	Volume of grey matter in Lateral Occipital Cortex, superior division (left)	Neurological	25824	0	-0.0161528	0.205204	0.687815	6153
182	Weighted-mean FA in tract parahippocampal part of cingulum (left)	Neurological	25494	-1	0.0168398	0.205217	0.687787	5661
46	Weighted-mean FA in tract acoustic radiation (right)	Neurological	25489	-1	-0.0166856	0.205218	0.687784	5766
31	Discrepancy between rfMRI brain image and T1 brain image	Neurological	25739	-1	-0.0165287	0.205219	0.687783	5876
187	Weighted-mean MD in tract corticospinal tract (right)	Neurological	25524	3	0.0167124	0.205202	0.687819	5748
149	Mean ICVF in superior fronto-occipital fasciculus on FA skeleton (right)	Neurological	25386	2	-0.016819	0.205216	0.687788	5675
86	Mean ICVF in superior corona radiata on FA skeleton (right)	Neurological	25368	2	-0.016757	0.205218	0.687785	5717
253	Weighted-mean L1 in tract acoustic radiation (left)	Neurological	25569	-1	0.0167245	0.205229	0.687762	5739
15	Mean L1 in corticospinal tract on FA skeleton (left)	Neurological	25207	1	-0.0167725	0.205235	0.687749	5706
201	Weighted-mean L3 in tract posterior thalamic radiation (right)	Neurological	25643	3	0.0167762	0.205255	0.687706	5703
78	Volume of brain stem + 4th ventricle	Neurological	25025	0	-0.0161745	0.205259	0.687698	6135
108	Weighted-mean ICVF in tract middle cerebellar peduncle	Neurological	25666	-1	-0.0166897	0.205264	0.687687	5762
92	90th percentile of BOLD effect (in group-defined amygdala activation mask) for faces-shapes contrast	Neurological	25767	-1	0.0175049	0.205264	0.687686	5238
127	Mean ISOVF in pontine crossing tract on FA skeleton	Neurological	25441	1	-0.0167831	0.205268	0.687678	5698
135	90th percentile of BOLD effect (in group-defined amygdala activation mask) for faces-shapes contrast	Neurological	25767	-1	0.0175046	0.205271	0.687672	5238
234	Mean ICVF in sagittal stratum on FA skeleton (left)	Neurological	25375	2	-0.0167185	0.205273	0.687668	5742
215	Mean MD in superior corona radiata on FA skeleton (right)	Neurological	25128	3	-0.016771	0.205276	0.687663	5706
116	Weighted-mean L2 in tract inferior fronto-occipital fasciculus (right)	Neurological	25609	3	0.0167387	0.205278	0.687657	5728
209	Mean OD in anterior limb of internal capsule on FA skeleton (left)	Neurological	25409	-1	0.0167472	0.205285	0.687642	5722
115	Weighted-mean L3 in tract medial lemniscus (left)	Neurological	25640	-1	-0.0167218	0.205301	0.687609	5739
30	Weighted-mean ICVF in tract superior longitudinal fasciculus (left)	Neurological	25671	2	0.0167307	0.205296	0.68762	5733
217	Discrepancy between T1 brain image and standard-space brain template (linearly-aligned)	Neurological	25731	-1	0.0162143	0.205293	0.687627	6104
227	Mean L2 in medial lemniscus on FA skeleton (left)	Neurological	25257	-1	0.0167393	0.205301	0.687608	5727
68	Mean ISOVF in cingulum hippocampus on FA skeleton (right)	Neurological	25476	-1	0.0167804	0.205301	0.687609	5699
167	Mean FA in splenium of corpus callosum on FA skeleton	Neurological	25060	2	-0.0167234	0.205298	0.687615	5738
228	Weighted-mean L1 in tract uncinate fasciculus (left)	Neurological	25594	3	-0.0166895	0.20531	0.68759	5761
231	Mean MD in anterior limb of internal capsule on FA skeleton (right)	Neurological	25120	3	-0.0168333	0.205311	0.687588	5663
170	Mean MO in fornix cres+stria terminalis on FA skeleton (right)	Neurological	25190	-1	0.0167663	0.205324	0.687561	5708
225	Weighted-mean L1 in tract superior thalamic radiation (right)	Neurological	25593	3	-0.0167882	0.205328	0.687551	5693
174	Volume of grey matter in Precuneous Cortex (left)	Neurological	25842	0	0.0161718	0.205334	0.687538	6135
58	Mean FA in posterior corona radiata on FA skeleton (left)	Neurological	25083	2	0.0167513	0.205334	0.68754	5718
16	Median T2star in putamen (left)	Neurological	25030	-1	-0.0168305	0.205347	0.687511	5664
81	Median T2star in putamen (right)	Neurological	25031	-1	0.0168367	0.205339	0.687529	5660
139	Mean OD in anterior corona radiata on FA skeleton (right)	Neurological	25414	-1	-0.0167201	0.205346	0.687513	5739
213	Mean MO in fornix cres+stria terminalis on FA skeleton (right)	Neurological	25190	-1	0.0167655	0.205345	0.687516	5708
83	Weighted-mean MD in tract parahippocampal part of cingulum (right)	Neurological	25522	-1	-0.0168081	0.20535	0.687506	5679
62	Mean OD in middle cerebellar peduncle on FA skeleton	Neurological	25392	-1	-0.0167401	0.20536	0.687485	5725
113	Weighted-mean FA in tract posterior thalamic radiation (right)	Neurological	25508	2	-0.0167267	0.205366	0.687472	5734
197	Weighted-mean ICVF in tract forceps minor	Neurological	25661	2	0.0167281	0.205368	0.687468	5733
113	Weighted-mean ICVF in tract uncinate fasciculus (right)	Neurological	25676	2	-0.0167034	0.205365	0.687473	5750
1	Mean L3 in posterior thalamic radiation on FA skeleton (right)	Neurological	25324	3	0.0167969	0.205373	0.687456	5686
48	Mean L3 in cingulum hippocampus on FA skeleton (right)	Neurological	25332	-1	0.0167203	0.205381	0.687439	5738
188	Volume of grey matter in Crus II Cerebellum (left)	Neurological	25903	0	0.0161894	0.205395	0.687411	6120
177	Mean MD in fornix on FA skeleton	Neurological	25109	-1	-0.0168556	0.205392	0.687416	5646
6	Mean FA in superior longitudinal fasciculus on FA skeleton (left)	Neurological	25097	2	0.0167271	0.205395	0.687411	5733
252	Mean MO in sagittal stratum on FA skeleton (left)	Neurological	25183	-1	-0.0167347	0.205388	0.687426	5728
208	Mean MO in superior cerebellar peduncle on FA skeleton (right)	Neurological	25164	-1	-0.0166996	0.205392	0.687418	5752
10	Weighted-mean OD in tract inferior longitudinal fasciculus (left)	Neurological	25691	-1	-0.0167356	0.205401	0.687398	5727
132	Mean L2 in splenium of corpus callosum on FA skeleton	Neurological	25252	-1	-0.0166874	0.205407	0.687386	5760
255	Mean ICVF in cerebral peduncle on FA skeleton (left)	Neurological	25359	-1	0.0166855	0.20542	0.687358	5761
30	Weighted-mean FA in tract acoustic radiation (left)	Neurological	25488	-1	0.0166897	0.205423	0.687351	5758
60	Volume of grey matter in Temporal Fusiform Cortex, posterior division (right)	Neurological	25857	0	0.0161516	0.205422	0.687354	6148
242	Volume of grey matter in Subcallosal Cortex (right)	Neurological	25835	0	0.0161672	0.205426	0.687345	6136
192	Mean MD in pontine crossing tract on FA skeleton	Neurological	25105	1	-0.0167697	0.205432	0.687332	5703
100	Volume of grey matter in Inferior Temporal Gyrus, temporooccipital part (right)	Neurological	25813	-1	-0.0161421	0.205431	0.687335	6155
206	Mean OD in superior corona radiata on FA skeleton (right)	Neurological	25416	-1	-0.0167415	0.205439	0.687316	5722
64	Volume of caudate (left)	Neurological	25013	0	0.016201	0.205441	0.687314	6110
39	Mean OD in cingulum hippocampus on FA skeleton (left)	Neurological	25429	-1	0.0167414	0.205443	0.687309	5722
103	Mean L2 in tapetum on FA skeleton (left)	Neurological	25295	-1	-0.0167793	0.20545	0.687294	5696
239	Volume of ventricular cerebrospinal fluid (normalised for head size)	Neurological	25003	-1	-0.0162579	0.205455	0.687283	6067
114	90th percentile of z-statistic (in group-defined mask) for faces activation	Neurological	25764	-1	0.0175321	0.20547	0.687251	5217
80	Mean MO in anterior corona radiata on FA skeleton (right)	Neurological	25174	-1	-0.0166936	0.205474	0.687242	5754
161	Mean L1 in inferior cerebellar peduncle on FA skeleton (left)	Neurological	25211	-1	0.0167153	0.205476	0.687239	5739
169	Volume of grey matter in Amygdala (left)	Neurological	25888	0	0.0161823	0.205483	0.687224	6123
225	Weighted-mean MD in tract superior thalamic radiation (left)	Neurological	25538	3	-0.0167767	0.20548	0.687231	5697
56	Mean ICVF in fornix cres+stria terminalis on FA skeleton (right)	Neurological	25382	2	0.0167239	0.205481	0.687228	5733
19	Median BOLD effect (in group-defined amygdala activation mask) for faces-shapes contrast	Neurological	25052	-1	-0.017508	0.205487	0.687216	5231
10	Weighted-mean FA in tract anterior thalamic radiation (right)	Neurological	25491	2	0.016725	0.205492	0.687205	5732
119	Mean ICVF in genu of corpus callosum on FA skeleton	Neurological	25346	2	-0.0167276	0.2055	0.687188	5730
22	Mean L3 in cingulum cingulate gyrus on FA skeleton (left)	Neurological	25331	3	0.0167229	0.20551	0.687168	5733
84	Mean ISOVF in posterior corona radiata on FA skeleton (right)	Neurological	25466	3	-0.0167652	0.205514	0.68716	5704
151	Volume of thalamus (left)	Neurological	25011	0	0.0161508	0.205516	0.687155	6146
78	Median BOLD effect (in group-defined mask) for faces activation	Neurological	25044	-1	0.0175132	0.205527	0.687132	5227
79	Weighted-mean ICVF in tract parahippocampal part of cingulum (right)	Neurological	25657	2	-0.0167297	0.205522	0.687142	5728
188	Volume of grey matter in Occipital Fusiform Gyrus (right)	Neurological	25861	0	-0.0161413	0.205527	0.687132	6153
73	Weighted-mean OD in tract superior thalamic radiation (left)	Neurological	25700	2	-0.0167632	0.205526	0.687133	5705
232	Mean MD in inferior cerebellar peduncle on FA skeleton (left)	Neurological	25115	-1	0.0167704	0.205532	0.68712	5700
29	90th percentile of z-statistic (in group-defined mask) for shapes activation	Neurological	25762	-1	-0.0174878	0.205535	0.687114	5242
242	Mean ISOVF in posterior limb of internal capsule on FA skeleton (right)	Neurological	25458	-1	0.0167422	0.20554	0.687104	5719
184	Mean L2 in retrolenticular part of internal capsule on FA skeleton (left)	Neurological	25269	3	-0.0167581	0.205545	0.687093	5708
131	Mean L3 in superior corona radiata on FA skeleton (right)	Neurological	25320	3	-0.0167449	0.205545	0.687092	5717
133	Mean ICVF in retrolenticular part of internal capsule on FA skeleton (right)	Neurological	25364	2	-0.0167155	0.205551	0.687081	5737
243	Volume of grey matter in Heschl's Gyrus (includes H1 and H2) (left)	Neurological	25870	0	-0.0161797	0.205556	0.687071	6123
49	Weighted-mean ICVF in tract corticospinal tract (right)	Neurological	25659	2	0.0166845	0.205564	0.687052	5758
127	Weighted-mean L3 in tract parahippocampal part of cingulum (left)	Neurological	25629	-1	0.0168448	0.205563	0.687055	5649
198	Mean ICVF in superior fronto-occipital fasciculus on FA skeleton (left)	Neurological	25387	2	-0.0168122	0.20556	0.687062	5671
158	Volume of grey matter in Planum Temporale (left)	Neurological	25872	0	0.0162007	0.205563	0.687055	6107
225	Volume of grey matter in Frontal Medial Cortex (left)	Neurological	25830	-1	0.016167	0.205578	0.687023	6132
220	Mean MO in cerebral peduncle on FA skeleton (right)	Neurological	25166	-1	0.0167189	0.205578	0.687022	5734
182	Mean L1 in fornix on FA skeleton	Neurological	25205	-1	0.0167939	0.205574	0.687031	5683
9	Mean L3 in sagittal stratum on FA skeleton (right)	Neurological	25326	3	-0.0167393	0.205579	0.687021	5720
71	Mean FA in superior longitudinal fasciculus on FA skeleton (left)	Neurological	25097	2	0.0167204	0.205577	0.687025	5733
13	Mean OD in posterior corona radiata on FA skeleton (left)	Neurological	25419	-1	0.0167277	0.205575	0.687029	5728
92	Mean MD in superior cerebellar peduncle on FA skeleton (left)	Neurological	25117	-1	0.0167098	0.205588	0.687003	5740
71	Weighted-mean OD in tract cingulate gyrus part of cingulum (left)	Neurological	25681	-1	-0.016752	0.205591	0.686995	5711
127	Mean L2 in superior longitudinal fasciculus on FA skeleton (right)	Neurological	25288	3	0.0167357	0.205597	0.686984	5722
70	Volume of putamen (left)	Neurological	25015	0	0.016169	0.205598	0.686982	6130
124	Weighted-mean ISOVF in tract posterior thalamic radiation (left)	Neurological	25723	-1	0.0168045	0.205607	0.686962	5675
37	Number of incorrect matches in round (pilot)	Neurological	10137	NA	0.0999696	0.205611	0.686953	162
232	Mean MD in medial lemniscus on FA skeleton (right)	Neurological	25112	1	-0.0167203	0.205618	0.686939	5732
171	Weighted-mean FA in tract inferior fronto-occipital fasciculus (right)	Neurological	25501	2	-0.0166854	0.205617	0.68694	5756
26	Mean L3 in superior corona radiata on FA skeleton (left)	Neurological	25321	3	0.0167523	0.205623	0.686927	5710
3	Mean OD in retrolenticular part of internal capsule on FA skeleton (left)	Neurological	25413	-1	-0.016733	0.205631	0.686912	5723
216	Weighted-mean ICVF in tract superior thalamic radiation (left)	Neurological	25673	2	0.0167255	0.205635	0.686903	5728
204	Weighted-mean MO in tract parahippocampal part of cingulum (right)	Neurological	25549	-1	-0.0167327	0.205638	0.686897	5723
72	Mean FA in posterior thalamic radiation on FA skeleton (left)	Neurological	25085	2	0.0167488	0.20564	0.686892	5712
0	Volume of grey matter in V Cerebellum (left)	Neurological	25895	0	-0.0161554	0.205646	0.686879	6139
30	Mean L1 in external capsule on FA skeleton (left)	Neurological	25233	-1	-0.0167789	0.205661	0.686848	5691
221	Mean MO in medial lemniscus on FA skeleton (right)	Neurological	25160	-1	0.016748	0.205659	0.686851	5712
55	Weighted-mean L1 in tract uncinate fasciculus (left)	Neurological	25594	3	-0.0166766	0.20566	0.686849	5761
223	Volume of grey matter in Crus II Cerebellum (vermis)	Neurological	25904	-1	0.0161604	0.205654	0.686864	6135
90	Weighted-mean L1 in tract inferior fronto-occipital fasciculus (right)	Neurological	25582	3	-0.0166797	0.205655	0.68686	5759
89	Mean MD in superior corona radiata on FA skeleton (right)	Neurological	25128	3	-0.0167566	0.205666	0.686837	5706
19	Weighted-mean L1 in tract acoustic radiation (right)	Neurological	25570	-1	-0.0167054	0.205666	0.686838	5741
223	Mean L1 in superior corona radiata on FA skeleton (right)	Neurological	25224	3	-0.0167414	0.205681	0.686806	5716
158	Volume of grey matter in VIIIa Cerebellum (vermis)	Neurological	25910	0	-0.0161348	0.205671	0.686826	6154
30	Volume of grey matter in Brain-Stem	Neurological	25892	-1	0.0161688	0.205676	0.686815	6128
122	Weighted-mean ISOVF in tract superior longitudinal fasciculus (left)	Neurological	25725	3	-0.0167973	0.205681	0.686806	5678
97	Mean FA in external capsule on FA skeleton (right)	Neurological	25088	2	0.0167283	0.205678	0.686812	5725
30	Mean ISOVF in fornix cres+stria terminalis on FA skeleton (right)	Neurological	25478	3	-0.0167913	0.205683	0.686801	5682
231	Weighted-mean L3 in tract uncinate fasciculus (left)	Neurological	25648	3	-0.0166971	0.205693	0.68678	5746
95	Weighted-mean L1 in tract inferior fronto-occipital fasciculus (right)	Neurological	25582	3	-0.0166785	0.205687	0.686793	5759
234	Weighted-mean OD in tract corticospinal tract (left)	Neurological	25685	-1	-0.0166957	0.205694	0.686778	5747
6	Mean L1 in superior cerebellar peduncle on FA skeleton (right)	Neurological	25212	-1	-0.0166582	0.20569	0.686788	5773
162	Mean OD in fornix cres+stria terminalis on FA skeleton (left)	Neurological	25431	-1	-0.0167585	0.205694	0.686778	5704
242	Weighted-mean L2 in tract acoustic radiation (right)	Neurological	25597	-1	-0.0167143	0.205702	0.686761	5734
34	Weighted-mean ISOVF in tract uncinate fasciculus (right)	Neurological	25730	-1	0.016801	0.205701	0.686764	5675
139	Mean L2 in pontine crossing tract on FA skeleton	Neurological	25249	1	-0.0167144	0.205698	0.686769	5734
125	Mean ICVF in inferior cerebellar peduncle on FA skeleton (right)	Neurological	25354	2	-0.0166996	0.205705	0.686754	5744
52	Mean MD in middle cerebellar peduncle on FA skeleton	Neurological	25104	1	0.0167068	0.205709	0.686747	5739
235	Volume of grey matter in Cuneal Cortex (right)	Neurological	25845	0	-0.0161525	0.205728	0.686707	6139
254	Volume of grey matter in Superior Temporal Gyrus, anterior division (right)	Neurological	25799	0	-0.0161473	0.205726	0.686712	6143
99	Mean OD in retrolenticular part of internal capsule on FA skeleton (left)	Neurological	25413	-1	0.0167295	0.205726	0.686711	5723
136	Mean L2 in retrolenticular part of internal capsule on FA skeleton (right)	Neurological	25268	3	-0.0167355	0.20572	0.686723	5719
77	Volume of grey matter in VI Cerebellum (left)	Neurological	25897	0	0.0161632	0.205723	0.686716	6131
223	Volume of grey matter in Lingual Gyrus (left)	Neurological	25852	0	0.0161618	0.205726	0.68671	6132
234	Mean MD in sagittal stratum on FA skeleton (right)	Neurological	25134	3	0.016738	0.205732	0.686698	5717
193	Mean FA in superior corona radiata on FA skeleton (left)	Neurological	25081	2	0.0167304	0.205741	0.68668	5722
191	Mean ICVF in external capsule on FA skeleton (right)	Neurological	25376	2	-0.0167391	0.205742	0.686677	5716
202	Mean OD in pontine crossing tract on FA skeleton	Neurological	25393	-1	-0.0166734	0.205748	0.686663	5761
143	Volume of peripheral cortical grey matter	Neurological	25002	0	0.0161464	0.205752	0.686656	6143
34	Mean L1 in fornix on FA skeleton	Neurological	25205	-1	0.0167871	0.205757	0.686645	5683
215	Weighted-mean L2 in tract acoustic radiation (left)	Neurological	25596	-1	-0.016724	0.205756	0.686647	5726
85	Mean L2 in posterior corona radiata on FA skeleton (left)	Neurological	25275	3	0.0167634	0.20576	0.686639	5699
122	Volume of grey matter in Precentral Gyrus (right)	Neurological	25795	0	-0.0161405	0.205769	0.686621	6147
189	Mean MD in corticospinal tract on FA skeleton (left)	Neurological	25111	1	-0.0167471	0.205766	0.686627	5710
186	Mean OD in middle cerebellar peduncle on FA skeleton	Neurological	25392	-1	0.0167247	0.205777	0.686603	5725
182	Mean L2 in fornix on FA skeleton	Neurological	25253	-1	0.0168471	0.205781	0.686594	5642
110	Volume of grey matter in Middle Temporal Gyrus, posterior division (left)	Neurological	25804	0	0.0161532	0.205783	0.686591	6137
72	Mean L3 in cingulum hippocampus on FA skeleton (right)	Neurological	25332	-1	-0.0167052	0.205792	0.686572	5738
8	Weighted-mean ISOVF in tract forceps major	Neurological	25714	-1	0.0167573	0.205805	0.686544	5702
192	Weighted-mean MO in tract parahippocampal part of cingulum (left)	Neurological	25548	-1	0.0167336	0.205813	0.686528	5718
60	Volume of grey matter in Middle Temporal Gyrus, posterior division (right)	Neurological	25805	0	-0.0161406	0.205803	0.686548	6146
146	Mean ISOVF in cerebral peduncle on FA skeleton (right)	Neurological	25454	-1	0.0167103	0.205811	0.686531	5734
245	Mean OD in superior corona radiata on FA skeleton (right)	Neurological	25416	-1	0.016728	0.205806	0.686543	5722
182	Volume of grey matter in Temporal Occipital Fusiform Cortex (right)	Neurological	25859	0	0.0161519	0.205817	0.686519	6137
96	Mean MD in superior longitudinal fasciculus on FA skeleton (right)	Neurological	25144	3	0.0167774	0.20582	0.686512	5688
88	Mean MD in medial lemniscus on FA skeleton (right)	Neurological	25112	1	0.0167125	0.20583	0.686491	5732
148	Weighted-mean ISOVF in tract forceps major	Neurological	25714	-1	-0.0167565	0.205828	0.686496	5702
25	Mean ISOVF in fornix cres+stria terminalis on FA skeleton (left)	Neurological	25479	-1	0.016793	0.205837	0.686476	5677
56	Mean L3 in tapetum on FA skeleton (right)	Neurological	25342	3	-0.0168002	0.205843	0.686463	5672
122	Median T2star in accumbens (right)	Neurological	25039	-1	0.0169225	0.205856	0.686436	5590
215	Mean ISOVF in posterior thalamic radiation on FA skeleton (right)	Neurological	25468	3	0.0167625	0.205864	0.686419	5697
213	Mean OD in posterior limb of internal capsule on FA skeleton (left)	Neurological	25411	-1	-0.0167241	0.205871	0.686405	5723
136	Weighted-mean OD in tract middle cerebellar peduncle	Neurological	25693	-1	0.0166453	0.205882	0.686381	5777
227	Mean L2 in superior cerebellar peduncle on FA skeleton (right)	Neurological	25260	-1	0.0167309	0.205886	0.686372	5718
167	Weighted-mean MD in tract inferior fronto-occipital fasciculus (right)	Neurological	25528	3	0.0167047	0.205884	0.686377	5736
55	Volume of grey matter in Juxtapositional Lobule Cortex (formerly Supplementary Motor Cortex) (left)	Neurological	25832	-1	0.0161387	0.205893	0.686358	6145
103	Number of incorrect matches in round	Neurological	399	-1	0.0063303	0.205899	0.686347	39930
233	Mean L1 in tapetum on FA skeleton (right)	Neurological	25246	-1	0.0167873	0.205912	0.686319	5679
184	Mean OD in anterior limb of internal capsule on FA skeleton (left)	Neurological	25409	-1	-0.0167231	0.205939	0.686262	5722
154	Mean L2 in fornix on FA skeleton	Neurological	25253	-1	0.0168417	0.205928	0.686285	5642
182	Mean L2 in cingulum cingulate gyrus on FA skeleton (right)	Neurological	25282	3	-0.0166899	0.205931	0.686278	5745
143	Volume of caudate (left)	Neurological	25013	0	0.0161833	0.205936	0.686267	6110
226	Mean ICVF in external capsule on FA skeleton (right)	Neurological	25376	2	-0.0167319	0.205939	0.686262	5716
97	Weighted-mean ISOVF in tract parahippocampal part of cingulum (right)	Neurological	25711	-1	0.0167984	0.205932	0.686276	5671
3	Mean L2 in splenium of corpus callosum on FA skeleton	Neurological	25252	-1	-0.0166682	0.205929	0.686282	5760
123	Mean OD in superior corona radiata on FA skeleton (left)	Neurological	25417	-1	-0.016722	0.205929	0.686283	5723
243	Mean L1 in tapetum on FA skeleton (right)	Neurological	25246	-1	0.0167865	0.205933	0.686274	5679
249	Mean MD in superior fronto-occipital fasciculus on FA skeleton (left)	Neurological	25147	-1	-0.0168428	0.205937	0.686265	5641
167	Inverted contrast-to-noise ratio in T1	Neurological	25735	-1	-0.0161606	0.205942	0.686254	6127
6	Mean ISOVF in tapetum on FA skeleton (left)	Neurological	25487	-1	-0.0168201	0.205947	0.686244	5656
168	Mean OD in cingulum cingulate gyrus on FA skeleton (right)	Neurological	25426	-1	-0.0167487	0.205958	0.686221	5704
7	Duration of eprime test	Neurological	12651	-1	-0.0148476	0.205952	0.686233	7258
15	Mean OD in superior longitudinal fasciculus on FA skeleton (right)	Neurological	25432	-1	-0.0166905	0.205954	0.68623	5744
246	Volume of grey matter	Neurological	25006	0	0.0161311	0.20596	0.686218	6149
172	Weighted-mean MO in tract medial lemniscus (left)	Neurological	25559	-1	0.0166899	0.205968	0.6862	5744
178	Volume of grey matter in Parietal Operculum Cortex (left)	Neurological	25866	0	0.0161462	0.205977	0.68618	6137
245	Mean MD in superior corona radiata on FA skeleton (right)	Neurological	25128	3	0.0167448	0.205985	0.686165	5706
190	Volume of grey matter in Superior Temporal Gyrus, posterior division (right)	Neurological	25801	0	0.0161602	0.205991	0.686151	6126
130	Mean ISOVF in external capsule on FA skeleton (right)	Neurological	25472	-1	-0.0168109	0.205994	0.686146	5661
104	Volume of grey matter in Frontal Pole (right)	Neurological	25783	0	0.016135	0.205996	0.68614	6145
90	Mean L2 in retrolenticular part of internal capsule on FA skeleton (right)	Neurological	25268	3	-0.016725	0.206007	0.686119	5719
150	Inverted temporal signal-to-noise ratio in pre-processed tfMRI	Neurological	25745	-1	-0.0174646	0.206007	0.686119	5245
151	Weighted-mean L1 in tract inferior fronto-occipital fasciculus (left)	Neurological	25581	3	-0.0166668	0.206006	0.686121	5759
58	Weighted-mean L3 in tract acoustic radiation (right)	Neurological	25624	-1	-0.0167031	0.206007	0.686119	5734
164	Mean MD in inferior cerebellar peduncle on FA skeleton (right)	Neurological	25114	-1	0.0167028	0.206014	0.686103	5734
88	Mean ICVF in retrolenticular part of internal capsule on FA skeleton (left)	Neurological	25365	2	-0.0167101	0.206015	0.686102	5729
55	Volume of grey matter in VI Cerebellum (left)	Neurological	25897	0	0.0161524	0.206025	0.68608	6131
216	Weighted-mean L2 in tract superior thalamic radiation (right)	Neurological	25620	3	-0.0167506	0.206027	0.686075	5701
146	Mean ISOVF in fornix cres+stria terminalis on FA skeleton (right)	Neurological	25478	3	0.0167781	0.206041	0.686046	5682
0	Weighted-mean L2 in tract cingulate gyrus part of cingulum (right)	Neurological	25601	3	-0.0166913	0.206049	0.68603	5741
91	Mean L1 in fornix on FA skeleton	Neurological	25205	-1	0.0167762	0.206051	0.686025	5683
163	Volume of grey matter in Inferior Frontal Gyrus, pars opercularis (left)	Neurological	25792	-1	0.0161577	0.206063	0.686	6126
34	Mean MD in superior fronto-occipital fasciculus on FA skeleton (left)	Neurological	25147	-1	0.0168382	0.206062	0.686002	5641
112	Mean L1 in pontine crossing tract on FA skeleton	Neurological	25201	1	-0.016758	0.206066	0.685993	5695
148	Mean MD in pontine crossing tract on FA skeleton	Neurological	25105	1	-0.0167459	0.206075	0.685974	5703
128	Weighted-mean FA in tract cingulate gyrus part of cingulum (left)	Neurological	25492	2	-0.0166976	0.206077	0.685971	5736
250	Mean FA in genu of corpus callosum on FA skeleton	Neurological	25058	2	0.0167423	0.206092	0.685939	5705
1	Median BOLD effect (in group-defined mask) for shapes activation	Neurological	25040	-1	0.0175163	0.206098	0.685927	5212
250	Mean L3 in genu of corpus callosum on FA skeleton	Neurological	25298	3	-0.0167553	0.206099	0.685925	5696
254	Mean L3 in retrolenticular part of internal capsule on FA skeleton (right)	Neurological	25316	3	-0.0167334	0.206096	0.68593	5711
188	Mean ISOVF in superior corona radiata on FA skeleton (left)	Neurological	25465	3	-0.0167548	0.206111	0.685898	5696
193	Mean L2 in medial lemniscus on FA skeleton (right)	Neurological	25256	-1	0.0166991	0.206116	0.685889	5734
166	Weighted-mean OD in tract middle cerebellar peduncle	Neurological	25693	-1	-0.0166367	0.206118	0.685883	5777
71	Mean L2 in genu of corpus callosum on FA skeleton	Neurological	25250	3	-0.0167709	0.206115	0.68589	5685
123	Mean L3 in uncinate fasciculus on FA skeleton (left)	Neurological	25341	-1	0.0167005	0.206117	0.685886	5733
223	Mean L3 in posterior limb of internal capsule on FA skeleton (left)	Neurological	25315	3	-0.0167242	0.206108	0.685905	5717
193	Volume of grey matter in Precentral Gyrus (left)	Neurological	25794	0	-0.016151	0.206103	0.685916	6130
111	Volume of grey matter in V Cerebellum (left)	Neurological	25895	0	0.0161388	0.206114	0.685894	6139
202	Mean FA in tapetum on FA skeleton (left)	Neurological	25103	-1	0.0167246	0.206136	0.685846	5716
212	Mean OD in cingulum cingulate gyrus on FA skeleton (right)	Neurological	25426	-1	0.016742	0.206142	0.685834	5704
116	Mean L2 in corticospinal tract on FA skeleton (right)	Neurological	25254	1	-0.0167458	0.206156	0.685804	5701
212	Mean MO in fornix cres+stria terminalis on FA skeleton (right)	Neurological	25190	-1	-0.0167366	0.206128	0.685862	5708
132	Mean MO in superior fronto-occipital fasciculus on FA skeleton (right)	Neurological	25194	-1	-0.0168556	0.206157	0.685803	5627
205	Mean L3 in medial lemniscus on FA skeleton (right)	Neurological	25304	-1	-0.0167151	0.206157	0.685803	5722
141	Volume of grey matter in Putamen (left)	Neurological	25882	-1	0.0161631	0.206132	0.685855	6120
52	Weighted-mean ISOVF in tract uncinate fasciculus (left)	Neurological	25729	-1	0.0167709	0.206155	0.685806	5684
79	Volume of grey matter in Cingulate Gyrus, posterior division (right)	Neurological	25841	0	-0.0161681	0.206141	0.685837	6116
73	Mean L1 in superior cerebellar peduncle on FA skeleton (left)	Neurological	25213	-1	0.0166414	0.206148	0.68582	5773
53	Mean ISOVF in cerebral peduncle on FA skeleton (right)	Neurological	25454	-1	-0.0166975	0.206157	0.685801	5734
156	Mean L1 in genu of corpus callosum on FA skeleton	Neurological	25202	3	0.0166972	0.206127	0.685865	5735
107	Number of dMRI outlier slices detected and corrected	Neurological	25746	NA	0.0167997	0.206137	0.685844	5665
31	Weighted-mean MD in tract parahippocampal part of cingulum (right)	Neurological	25522	-1	0.0167783	0.206156	0.685803	5679
176	Mean MD in uncinate fasciculus on FA skeleton (right)	Neurological	25148	-1	0.0166895	0.206139	0.68584	5740
99	Volume of grey matter	Neurological	25006	0	-0.0161253	0.206123	0.685873	6149
81	Mean OD in superior fronto-occipital fasciculus on FA skeleton (right)	Neurological	25434	-1	-0.0166522	0.206166	0.685783	5765
231	Volume of grey matter in Parietal Operculum Cortex (right)	Neurological	25867	0	0.0161631	0.206171	0.685772	6119
17	Volume of grey matter in Middle Frontal Gyrus (left)	Neurological	25788	0	-0.0161459	0.206171	0.685772	6132
48	Mean L2 in superior corona radiata on FA skeleton (right)	Neurological	25272	3	-0.0167143	0.206178	0.685758	5722
11	Mean MD in anterior limb of internal capsule on FA skeleton (right)	Neurological	25120	3	0.0168012	0.206177	0.685759	5663
103	Weighted-mean L1 in tract medial lemniscus (left)	Neurological	25586	-1	-0.0166546	0.20618	0.685754	5763
65	Number of incorrect matches in round	Neurological	399	-1	-0.00632604	0.206204	0.685704	39930
37	90th percentile of BOLD effect (in group-defined mask) for faces-shapes contrast	Neurological	25765	-1	-0.0174686	0.206206	0.685698	5238
117	Weighted-mean ISOVF in tract medial lemniscus (left)	Neurological	25721	-1	0.0167175	0.206211	0.685689	5719
53	Mean L2 in cingulum hippocampus on FA skeleton (right)	Neurological	25284	-1	-0.0166578	0.206211	0.685689	5760
42	Mean ICVF in superior longitudinal fasciculus on FA skeleton (left)	Neurological	25385	2	0.0166983	0.206215	0.685679	5732
95	Mean FA in uncinate fasciculus on FA skeleton (left)	Neurological	25101	-1	-0.0166909	0.206218	0.685674	5737
99	Mean ICVF in cingulum cingulate gyrus on FA skeleton (left)	Neurological	25379	2	-0.0166905	0.206229	0.685651	5737
90	Weighted-mean L3 in tract anterior thalamic radiation (right)	Neurological	25626	3	0.0167742	0.206227	0.685654	5680
169	Mean MD in retrolenticular part of internal capsule on FA skeleton (right)	Neurological	25124	3	-0.0167536	0.206226	0.685656	5694
10	Weighted-mean FA in tract inferior longitudinal fasciculus (left)	Neurological	25502	2	0.0166953	0.206259	0.685588	5733
122	Median z-statistic (in group-defined mask) for faces activation	Neurological	25046	-1	0.0174549	0.206259	0.685587	5245
144	Mean L1 in tapetum on FA skeleton (left)	Neurological	25247	-1	-0.0167434	0.206263	0.685578	5700
111	Mean L2 in fornix cres+stria terminalis on FA skeleton (left)	Neurological	25287	3	-0.0167375	0.206264	0.685576	5704
17	Mean ICVF in sagittal stratum on FA skeleton (right)	Neurological	25374	2	0.0166859	0.206277	0.68555	5739
57	Volume of accumbens (left)	Neurological	25023	0	-0.0161436	0.206273	0.685558	6131
187	Volume of grey matter in Middle Temporal Gyrus, temporooccipital part (left)	Neurological	25806	-1	0.0161382	0.206276	0.685552	6135
243	Mean L2 in posterior thalamic radiation on FA skeleton (right)	Neurological	25276	3	0.0167461	0.206269	0.685567	5698
191	Mean MD in posterior limb of internal capsule on FA skeleton (right)	Neurological	25122	3	0.0167519	0.20627	0.685563	5694
157	Weighted-mean L2 in tract parahippocampal part of cingulum (left)	Neurological	25602	-1	-0.0168122	0.206279	0.685544	5653
128	Mean MO in posterior thalamic radiation on FA skeleton (right)	Neurological	25180	-1	-0.0167307	0.206287	0.685528	5708
103	Mean L3 in corticospinal tract on FA skeleton (right)	Neurological	25302	1	0.0167322	0.206287	0.685529	5707
76	Weighted-mean ICVF in tract posterior thalamic radiation (left)	Neurological	25669	2	-0.0166922	0.206302	0.685496	5734
4	90th percentile of z-statistic (in group-defined mask) for faces-shapes contrast	Neurological	25766	-1	0.0174482	0.206304	0.685493	5248
42	Mean ISOVF in anterior corona radiata on FA skeleton (left)	Neurological	25463	3	-0.0167213	0.206306	0.685489	5714
70	Mean L3 in superior cerebellar peduncle on FA skeleton (left)	Neurological	25309	-1	-0.0166704	0.206303	0.685494	5749
173	Weighted-mean MO in tract acoustic radiation (right)	Neurological	25543	-1	-0.0166908	0.2063	0.685501	5735
129	Volume of grey matter in I-IV Cerebellum (left)	Neurological	25893	0	0.0161325	0.206326	0.685446	6138
28	Weighted-mean OD in tract corticospinal tract (left)	Neurological	25685	-1	-0.0166725	0.206324	0.685451	5747
122	Weighted-mean FA in tract corticospinal tract (right)	Neurological	25497	-1	0.0166855	0.206327	0.685443	5738
247	Weighted-mean ISOVF in tract parahippocampal part of cingulum (left)	Neurological	25710	-1	-0.0167996	0.20634	0.685416	5660
140	Volume of grey matter in Heschl's Gyrus (includes H1 and H2) (right)	Neurological	25871	0	-0.0161596	0.206341	0.685414	6117
6	Mean OD in corticospinal tract on FA skeleton (left)	Neurological	25399	-1	0.0167186	0.206338	0.685421	5715
198	Mean ISOVF in genu of corpus callosum on FA skeleton	Neurological	25442	-1	0.0167727	0.206347	0.685402	5678
50	Mean MO in medial lemniscus on FA skeleton (left)	Neurological	25161	-1	0.0167195	0.206354	0.685387	5714
38	Mean ICVF in splenium of corpus callosum on FA skeleton	Neurological	25348	2	-0.0166947	0.206354	0.685387	5731
59	Volume of grey matter in Lateral Occipital Cortex, inferior division (right)	Neurological	25827	0	0.0161274	0.206359	0.685377	6141
212	Volume of grey matter in Caudate (right)	Neurological	25881	-1	0.0162388	0.206362	0.68537	6057
81	Volume of grey matter in VIIIb Cerebellum (left)	Neurological	25912	0	0.016123	0.206373	0.685347	6144
250	Weighted-mean ISOVF in tract uncinate fasciculus (left)	Neurological	25729	-1	-0.0167627	0.206379	0.685335	5684
211	Weighted-mean L3 in tract inferior longitudinal fasciculus (left)	Neurological	25637	3	-0.0167013	0.206373	0.685347	5726
83	Mean OD in sagittal stratum on FA skeleton (right)	Neurological	25422	-1	0.016701	0.20638	0.685333	5726
20	Volume of grey matter in Lingual Gyrus (right)	Neurological	25853	0	-0.0161377	0.206366	0.685363	6133
98	Mean MD in posterior thalamic radiation on FA skeleton (right)	Neurological	25132	3	-0.0167494	0.206378	0.685337	5693
102	Mean L2 in posterior limb of internal capsule on FA skeleton (left)	Neurological	25267	-1	-0.0166921	0.206385	0.685322	5732
191	Mean OD in superior longitudinal fasciculus on FA skeleton (left)	Neurological	25433	-1	-0.0166729	0.206393	0.685305	5745
57	Mean ICVF in superior longitudinal fasciculus on FA skeleton (right)	Neurological	25384	2	-0.0166905	0.206389	0.685313	5733
253	Mean MO in posterior thalamic radiation on FA skeleton (left)	Neurological	25181	-1	0.0167858	0.206393	0.685305	5668
252	Mean ISOVF in superior cerebellar peduncle on FA skeleton (left)	Neurological	25453	-1	-0.0166931	0.206396	0.685299	5731
35	Volume of brain stem + 4th ventricle	Neurological	25025	0	0.0161338	0.206401	0.685289	6135
218	Weighted-mean L3 in tract corticospinal tract (left)	Neurological	25631	3	0.0166999	0.206409	0.685271	5726
107	Mean ICVF in superior corona radiata on FA skeleton (right)	Neurological	25368	2	0.0167129	0.206413	0.685264	5717
243	Volume of grey matter in VIIIa Cerebellum (left)	Neurological	25909	0	-0.0161241	0.206416	0.685257	6142
205	Mean L3 in superior fronto-occipital fasciculus on FA skeleton (left)	Neurological	25339	-1	-0.0168144	0.206422	0.685244	5648
225	Mean ISOVF in anterior limb of internal capsule on FA skeleton (left)	Neurological	25457	-1	-0.0168052	0.206429	0.685229	5654
229	Mean L1 in inferior cerebellar peduncle on FA skeleton (left)	Neurological	25211	-1	-0.0166801	0.206433	0.685222	5739
211	Mean ISOVF in cerebral peduncle on FA skeleton (left)	Neurological	25455	-1	-0.0167221	0.206443	0.685199	5710
162	Mean ICVF in anterior limb of internal capsule on FA skeleton (left)	Neurological	25361	2	-0.01671	0.206454	0.685177	5718
136	Mean OD in cerebral peduncle on FA skeleton (left)	Neurological	25407	-1	-0.016701	0.206459	0.685167	5724
14	Mean MD in posterior thalamic radiation on FA skeleton (right)	Neurological	25132	3	0.016746	0.206469	0.685144	5693
18	Mean OD in medial lemniscus on FA skeleton (right)	Neurological	25400	-1	-0.016686	0.206471	0.685142	5734
225	Weighted-mean L1 in tract superior longitudinal fasciculus (right)	Neurological	25591	3	-0.0167183	0.206466	0.685151	5712
52	Weighted-mean FA in tract acoustic radiation (right)	Neurological	25489	-1	-0.0166396	0.206472	0.68514	5766
193	Weighted-mean L1 in tract parahippocampal part of cingulum (left)	Neurological	25575	-1	0.0167521	0.206464	0.685156	5689
164	Volume of grey matter in Cuneal Cortex (right)	Neurological	25845	0	-0.0161263	0.206463	0.685157	6139
84	Weighted-mean L1 in tract parahippocampal part of cingulum (left)	Neurological	25575	-1	-0.0167516	0.206478	0.685126	5689
190	Mean FA in posterior thalamic radiation on FA skeleton (right)	Neurological	25084	2	0.0166927	0.206487	0.685107	5729
108	Mean L2 in anterior limb of internal capsule on FA skeleton (left)	Neurological	25265	3	-0.0167511	0.206491	0.685098	5689
136	Mean MO in pontine crossing tract on FA skeleton	Neurological	25153	-1	0.0166269	0.206503	0.685074	5774
255	Mean ICVF in superior cerebellar peduncle on FA skeleton (right)	Neurological	25356	-1	0.0166295	0.20651	0.68506	5772
243	Volume of grey matter in Frontal Pole (right)	Neurological	25783	0	-0.0161169	0.206506	0.685067	6145
67	Volume of grey matter in Inferior Frontal Gyrus, pars triangularis (right)	Neurological	25791	-1	-0.0161341	0.206504	0.685071	6132
177	Mean MO in tapetum on FA skeleton (right)	Neurological	25198	-1	-0.0167963	0.206509	0.685061	5658
57	Volume of grey matter in Inferior Temporal Gyrus, posterior division (left)	Neurological	25810	0	-0.0161323	0.206517	0.685044	6133
177	Weighted-mean L3 in tract anterior thalamic radiation (left)	Neurological	25625	3	-0.0167501	0.20652	0.685037	5689
239	Volume of grey matter in Cingulate Gyrus, anterior division (right)	Neurological	25839	-1	0.0162209	0.206524	0.685028	6066
114	Mean L3 in corticospinal tract on FA skeleton (right)	Neurological	25302	1	0.0167235	0.206523	0.685032	5707
55	Weighted-mean L1 in tract parahippocampal part of cingulum (left)	Neurological	25575	-1	-0.0167498	0.206528	0.685021	5689
99	Mean L1 in retrolenticular part of internal capsule on FA skeleton (left)	Neurological	25221	-1	-0.0166996	0.206537	0.685002	5723
66	Mean MD in corticospinal tract on FA skeleton (left)	Neurological	25111	1	0.0167185	0.20654	0.684996	5710
8	Mean L3 in tapetum on FA skeleton (left)	Neurological	25343	-1	0.0167391	0.206539	0.684998	5696
81	Mean MO in posterior limb of internal capsule on FA skeleton (right)	Neurological	25170	-1	-0.0167435	0.206537	0.685002	5693
120	Mean MD in anterior limb of internal capsule on FA skeleton (left)	Neurological	25121	3	-0.0167874	0.20655	0.684976	5663
201	Volume of grey matter in Superior Temporal Gyrus, anterior division (right)	Neurological	25799	0	-0.0161179	0.206553	0.684969	6143
222	Volume of white matter (normalised for head size)	Neurological	25007	-1	-0.0161239	0.206569	0.684934	6138
211	Volume of thalamus (right)	Neurological	25012	0	-0.0161276	0.206575	0.684922	6135
218	Weighted-mean OD in tract inferior longitudinal fasciculus (left)	Neurological	25691	-1	-0.0166921	0.206582	0.684908	5727
26	Mean MD in middle cerebellar peduncle on FA skeleton	Neurological	25104	1	-0.0166745	0.206585	0.684902	5739
11	Mean OD in posterior thalamic radiation on FA skeleton (right)	Neurological	25420	-1	-0.0167344	0.206585	0.684902	5698
10	Volume of grey matter in Lateral Occipital Cortex, inferior division (left)	Neurological	25826	-1	0.0161087	0.20659	0.684891	6149
61	Mean L2 in cerebral peduncle on FA skeleton (right)	Neurological	25262	-1	0.0166554	0.206592	0.684887	5752
195	Weighted-mean ICVF in tract corticospinal tract (right)	Neurological	25659	2	0.0166468	0.206589	0.684893	5758
4	Mean ICVF in superior corona radiata on FA skeleton (left)	Neurological	25369	2	0.0167017	0.206599	0.684871	5720
221	Mean L2 in cingulum hippocampus on FA skeleton (right)	Neurological	25284	-1	0.0166434	0.206604	0.684861	5760
19	Volume of grey matter in Supramarginal Gyrus, posterior division (right)	Neurological	25821	-1	0.0161238	0.206609	0.68485	6137
207	Weighted-mean MD in tract parahippocampal part of cingulum (left)	Neurological	25521	-1	-0.0167897	0.206608	0.684852	5660
41	Weighted-mean L1 in tract superior thalamic radiation (left)	Neurological	25592	3	0.0167332	0.206619	0.684829	5698
107	Volume of grey matter in VIIIa Cerebellum (vermis)	Neurological	25910	0	-0.016101	0.206623	0.684822	6154
227	Mean ISOVF in cingulum cingulate gyrus on FA skeleton (left)	Neurological	25475	-1	-0.0167095	0.206627	0.684814	5714
38	Volume of grey matter in Inferior Temporal Gyrus, anterior division (left)	Neurological	25808	-1	0.0161239	0.206644	0.684778	6136
220	Mean OD in genu of corpus callosum on FA skeleton	Neurological	25394	-1	0.0167059	0.206643	0.68478	5716
113	Mean ICVF in superior fronto-occipital fasciculus on FA skeleton (left)	Neurological	25387	2	-0.0167722	0.206641	0.684783	5671
238	Weighted-mean L2 in tract corticospinal tract (left)	Neurological	25604	3	0.0166592	0.206647	0.684771	5748
107	Volume of grey matter in Lateral Occipital Cortex, inferior division (left)	Neurological	25826	-1	0.0161064	0.206654	0.684756	6149
24	Mean ICVF in anterior limb of internal capsule on FA skeleton (right)	Neurological	25360	2	-0.0167006	0.206667	0.684728	5719
116	Weighted-mean FA in tract parahippocampal part of cingulum (right)	Neurological	25495	-1	-0.0167799	0.206673	0.684716	5665
10	Discrepancy between tfMRI brain image and T1 brain image	Neurological	25740	-1	0.0173873	0.206682	0.684697	5276
112	Mean OD in anterior corona radiata on FA skeleton (left)	Neurological	25415	-1	-0.0166635	0.206686	0.684688	5744
57	Mean L3 in middle cerebellar peduncle on FA skeleton	Neurological	25296	1	0.0166913	0.206683	0.684696	5725
121	Volume of grey matter in Hippocampus (right)	Neurological	25887	0	-0.0161344	0.20668	0.684702	6127
68	Discrepancy between T2 FLAIR brain image and T1 brain image	Neurological	25736	-1	0.0164934	0.20669	0.68468	5863
142	Mean MO in anterior corona radiata on FA skeleton (right)	Neurological	25174	-1	-0.0166484	0.206703	0.684652	5754
84	Mean ICVF in superior corona radiata on FA skeleton (left)	Neurological	25369	2	0.0166979	0.206701	0.684658	5720
217	Mean ISOVF in cerebral peduncle on FA skeleton (right)	Neurological	25454	-1	-0.0166776	0.2067	0.68466	5734
212	Mean L3 in posterior corona radiata on FA skeleton (right)	Neurological	25322	3	0.0167566	0.206702	0.684656	5680
21	Volume of grey matter in Precentral Gyrus (left)	Neurological	25794	0	-0.016129	0.206721	0.684615	6130
239	Mean L3 in inferior cerebellar peduncle on FA skeleton (right)	Neurological	25306	-1	-0.0167058	0.206727	0.684604	5714
119	Median T2star in thalamus (left)	Neurological	25026	-1	0.0168097	0.206749	0.684557	5643
204	Volume of grey matter in Supramarginal Gyrus, posterior division (right)	Neurological	25821	-1	0.0161186	0.206753	0.684547	6137
126	Mean L2 in retrolenticular part of internal capsule on FA skeleton (left)	Neurological	25269	3	-0.0167133	0.20676	0.684534	5708
47	Mean ICVF in posterior thalamic radiation on FA skeleton (left)	Neurological	25373	2	0.016701	0.206778	0.684496	5716
251	Mean L2 in inferior cerebellar peduncle on FA skeleton (right)	Neurological	25258	-1	0.0167379	0.206769	0.684515	5691
7	Mean MO in inferior cerebellar peduncle on FA skeleton (right)	Neurological	25162	-1	-0.0167334	0.206773	0.684505	5694
47	Mean MD in corticospinal tract on FA skeleton (left)	Neurological	25111	1	-0.0167097	0.206779	0.684493	5710
225	Mean MO in tapetum on FA skeleton (left)	Neurological	25199	-1	0.0167789	0.20678	0.684492	5663
166	Mean OD in pontine crossing tract on FA skeleton	Neurological	25393	-1	-0.0166356	0.206778	0.684495	5761
241	Volume of grey matter in Pallidum (left)	Neurological	25884	-1	0.0161894	0.206771	0.68451	6083
26	Mean L3 in fornix on FA skeleton	Neurological	25301	-1	0.01682	0.206793	0.684463	5635
136	Mean L1 in corticospinal tract on FA skeleton (left)	Neurological	25207	1	0.0167151	0.20679	0.684471	5706
181	Mean FA in uncinate fasciculus on FA skeleton (left)	Neurological	25101	-1	-0.01667	0.206788	0.684474	5737
152	Weighted-mean ISOVF in tract superior longitudinal fasciculus (right)	Neurological	25726	3	-0.01673	0.206784	0.684483	5696
181	Volume of caudate (right)	Neurological	25014	0	0.0161318	0.206791	0.684468	6126
192	Weighted-mean ISOVF in tract inferior fronto-occipital fasciculus (left)	Neurological	25716	3	0.0167252	0.206795	0.684461	5699
26	Mean L3 in anterior corona radiata on FA skeleton (right)	Neurological	25318	3	0.0167016	0.206801	0.684448	5715
186	Mean L2 in retrolenticular part of internal capsule on FA skeleton (left)	Neurological	25269	3	0.0167117	0.206803	0.684443	5708
22	90th percentile of BOLD effect (in group-defined mask) for shapes activation	Neurological	25761	-1	-0.0174805	0.20681	0.684429	5217
157	Weighted-mean L1 in tract forceps minor	Neurological	25580	3	-0.0166848	0.20682	0.684408	5726
154	Mean MO in anterior corona radiata on FA skeleton (right)	Neurological	25174	-1	0.0166438	0.206831	0.684384	5754
66	Weighted-mean ISOVF in tract medial lemniscus (left)	Neurological	25721	-1	0.0166944	0.206836	0.684374	5719
113	Mean L3 in uncinate fasciculus on FA skeleton (right)	Neurological	25340	-1	0.0166855	0.20684	0.684366	5725
91	Mean FA in superior corona radiata on FA skeleton (right)	Neurological	25080	2	-0.0166801	0.206829	0.684389	5729
190	Mean OD in fornix cres+stria terminalis on FA skeleton (right)	Neurological	25430	-1	-0.0167108	0.206829	0.684389	5708
109	Weighted-mean OD in tract superior longitudinal fasciculus (left)	Neurological	25698	-1	-0.0166686	0.206826	0.684396	5737
47	Mean FA in superior cerebellar peduncle on FA skeleton (right)	Neurological	25068	-1	-0.0166428	0.206818	0.684412	5755
106	Volume of grey matter in Superior Parietal Lobule (right)	Neurological	25817	-1	0.0160978	0.206822	0.684403	6151
80	Weighted-mean OD in tract inferior longitudinal fasciculus (right)	Neurological	25692	-1	-0.0166829	0.206832	0.684382	5727
141	Weighted-mean ISOVF in tract superior longitudinal fasciculus (left)	Neurological	25725	3	0.0167545	0.206839	0.684368	5678
209	Weighted-mean OD in tract uncinate fasciculus (right)	Neurological	25703	-1	-0.0166753	0.20684	0.684365	5732
179	Mean OD in posterior corona radiata on FA skeleton (left)	Neurological	25419	-1	-0.016681	0.206844	0.684357	5728
45	Mean L2 in uncinate fasciculus on FA skeleton (right)	Neurological	25292	-1	0.016659	0.206849	0.684347	5743
208	Weighted-mean OD in tract inferior longitudinal fasciculus (left)	Neurological	25691	-1	-0.0166824	0.206847	0.68435	5727
138	Mean MD in corticospinal tract on FA skeleton (left)	Neurological	25111	1	0.0167067	0.20686	0.684324	5710
29	Mean ISOVF in genu of corpus callosum on FA skeleton	Neurological	25442	-1	0.0167536	0.206863	0.684318	5678
142	Mean FA in corticospinal tract on FA skeleton (right)	Neurological	25062	-1	0.0166369	0.206862	0.68432	5758
183	Mean MD in fornix cres+stria terminalis on FA skeleton (right)	Neurological	25142	3	0.0167445	0.206869	0.684304	5684
11	Volume of grey matter in Temporal Fusiform Cortex, posterior division (left)	Neurological	25856	0	-0.0161119	0.206871	0.684301	6139
25	Weighted-mean L1 in tract superior longitudinal fasciculus (right)	Neurological	25591	3	0.0167028	0.206887	0.684267	5712
141	Mean ICVF in sagittal stratum on FA skeleton (right)	Neurological	25374	2	0.016663	0.2069	0.684239	5739
241	Weighted-mean FA in tract acoustic radiation (left)	Neurological	25488	-1	-0.0166356	0.206895	0.68425	5758
85	Mean ISOVF in posterior corona radiata on FA skeleton (right)	Neurological	25466	3	0.0167137	0.206908	0.684222	5704
128	Mean OD in cerebral peduncle on FA skeleton (right)	Neurological	25406	-1	0.0166786	0.206909	0.68422	5728
36	Mean L2 in retrolenticular part of internal capsule on FA skeleton (left)	Neurological	25269	3	0.0167082	0.206899	0.684241	5708
196	Mean FA in uncinate fasciculus on FA skeleton (left)	Neurological	25101	-1	-0.0166655	0.206909	0.684221	5737
209	Mean L1 in cingulum cingulate gyrus on FA skeleton (left)	Neurological	25235	-1	0.0166688	0.206901	0.684238	5735
38	Inverted temporal signal-to-noise ratio in artefact-cleaned pre-processed rfMRI	Neurological	25744	-1	-0.0165222	0.206907	0.684225	5837
184	Volume of grey matter in Cuneal Cortex (right)	Neurological	25845	0	0.0161108	0.206901	0.684237	6139
193	Weighted-mean FA in tract uncinate fasciculus (left)	Neurological	25513	2	0.0166462	0.206923	0.684191	5750
99	Weighted-mean MD in tract inferior longitudinal fasciculus (left)	Neurological	25529	3	0.0166624	0.206917	0.684205	5739
228	Weighted-mean OD in tract inferior longitudinal fasciculus (left)	Neurological	25691	-1	0.0166798	0.206916	0.684205	5727
32	Mean ISOVF in anterior corona radiata on FA skeleton (right)	Neurological	25462	3	-0.0167015	0.206922	0.684193	5712
114	Mean FA in medial lemniscus on FA skeleton (left)	Neurological	25065	-1	0.0166621	0.206924	0.684188	5739
152	Mean ISOVF in tapetum on FA skeleton (right)	Neurological	25486	-1	-0.0167426	0.206921	0.684195	5684
119	Weighted-mean ISOVF in tract acoustic radiation (right)	Neurological	25705	-1	-0.016704	0.206934	0.684169	5710
187	Mean OD in cingulum hippocampus on FA skeleton (right)	Neurological	25428	-1	0.0166685	0.206947	0.684141	5734
163	Mean MO in medial lemniscus on FA skeleton (left)	Neurological	25161	-1	-0.0166971	0.206962	0.68411	5714
159	Mean L2 in fornix cres+stria terminalis on FA skeleton (right)	Neurological	25286	3	0.0167208	0.206955	0.684124	5698
212	Mean L1 in superior cerebellar peduncle on FA skeleton (right)	Neurological	25212	-1	0.0166115	0.206963	0.684108	5773
233	Weighted-mean L3 in tract parahippocampal part of cingulum (left)	Neurological	25629	-1	0.0167929	0.206962	0.68411	5649
72	Weighted-mean FA in tract posterior thalamic radiation (left)	Neurological	25507	2	0.0166711	0.206956	0.684121	5732
115	Weighted-mean OD in tract inferior fronto-occipital fasciculus (right)	Neurological	25690	-1	-0.0166486	0.206974	0.684083	5747
247	Mean MO in body of corpus callosum on FA skeleton	Neurological	25155	-1	0.0167745	0.206979	0.684073	5661
32	Mean ISOVF in cerebral peduncle on FA skeleton (right)	Neurological	25454	-1	-0.0166673	0.206981	0.684069	5734
75	Mean ICVF in posterior thalamic radiation on FA skeleton (left)	Neurological	25373	2	0.0166934	0.206984	0.684064	5716
182	Median BOLD effect (in group-defined mask) for faces-shapes contrast	Neurological	25048	-1	0.0173853	0.206993	0.684045	5270
145	Weighted-mean MD in tract middle cerebellar peduncle	Neurological	25531	-1	-0.0166694	0.207002	0.684026	5732
228	Weighted-mean ISOVF in tract anterior thalamic radiation (right)	Neurological	25707	3	-0.0167363	0.207013	0.684003	5686
168	Weighted-mean OD in tract medial lemniscus (right)	Neurological	25695	-1	0.0166777	0.207013	0.684003	5726
250	Mean L3 in uncinate fasciculus on FA skeleton (left)	Neurological	25341	-1	0.0166675	0.207013	0.684003	5733
45	Mean OD in retrolenticular part of internal capsule on FA skeleton (right)	Neurological	25412	-1	0.0166689	0.207016	0.683995	5732
246	Weighted-mean L1 in tract medial lemniscus (right)	Neurological	25587	-1	-0.0166264	0.207029	0.68397	5761
247	Mean FA in superior corona radiata on FA skeleton (right)	Neurological	25080	2	0.0166727	0.20703	0.683967	5729
178	Volume of grey matter in Postcentral Gyrus (left)	Neurological	25814	0	0.0161141	0.207028	0.683971	6133
84	Mean L3 in superior longitudinal fasciculus on FA skeleton (left)	Neurological	25337	3	-0.0166827	0.207037	0.683952	5722
35	Weighted-mean MO in tract medial lemniscus (left)	Neurological	25559	-1	0.0166503	0.207047	0.683931	5744
116	Mean L3 in posterior limb of internal capsule on FA skeleton (left)	Neurological	25315	3	0.0166888	0.207069	0.683885	5717
125	Weighted-mean L2 in tract corticospinal tract (left)	Neurological	25604	3	0.0166437	0.207068	0.683887	5748
120	Weighted-mean OD in tract acoustic radiation (left)	Neurological	25677	-1	-0.0166498	0.207062	0.6839	5744
110	Mean L3 in anterior corona radiata on FA skeleton (right)	Neurological	25318	3	-0.0166915	0.207076	0.68387	5715
170	Weighted-mean MO in tract superior longitudinal fasciculus (right)	Neurological	25564	-1	0.0166354	0.20706	0.683904	5754
123	90th percentile of z-statistic (in group-defined mask) for faces-shapes contrast	Neurological	25766	-1	0.0174189	0.207066	0.683891	5248
255	Volume of brain, grey+white matter (normalised for head size)	Neurological	25009	2	-0.0160708	0.20707	0.683883	6165
241	Mean MO in fornix on FA skeleton	Neurological	25157	-1	-0.0168984	0.207074	0.683875	5576
87	Mean L2 in superior fronto-occipital fasciculus on FA skeleton (right)	Neurological	25290	-1	-0.0167665	0.207075	0.683873	5664
62	Median T2star in hippocampus (right)	Neurological	25035	-1	0.0168183	0.207082	0.683858	5629
123	Volume of grey matter in Superior Parietal Lobule (left)	Neurological	25816	-1	0.0161002	0.207087	0.683846	6142
119	Mean MO in retrolenticular part of internal capsule on FA skeleton (right)	Neurological	25172	-1	0.0167013	0.207085	0.68385	5708
172	Mean ICVF in superior longitudinal fasciculus on FA skeleton (right)	Neurological	25384	2	0.0166646	0.207092	0.683837	5733
140	Volume of grey matter in Supracalcarine Cortex (right)	Neurological	25875	0	-0.0161131	0.207096	0.683828	6132
9	Volume of grey matter in Inferior Temporal Gyrus, posterior division (right)	Neurological	25811	0	-0.0160984	0.207101	0.683817	6143
154	Weighted-mean OD in tract posterior thalamic radiation (left)	Neurological	25696	-1	-0.0166382	0.207101	0.683819	5751
52	Mean L1 in posterior limb of internal capsule on FA skeleton (right)	Neurological	25218	3	-0.0166816	0.207107	0.683805	5721
65	Mean MO in anterior corona radiata on FA skeleton (left)	Neurological	25175	-1	-0.0166277	0.207112	0.683795	5758
251	Mean FA in inferior cerebellar peduncle on FA skeleton (right)	Neurological	25066	-1	-0.0166623	0.207117	0.683784	5734
27	Mean ICVF in external capsule on FA skeleton (left)	Neurological	25377	2	-0.0167046	0.207116	0.683786	5705
188	Weighted-mean L2 in tract medial lemniscus (right)	Neurological	25614	-1	-0.0166634	0.207126	0.683766	5733
161	Weighted-mean ICVF in tract uncinate fasciculus (right)	Neurological	25676	2	0.0166387	0.207128	0.683761	5750
93	Mean FA in posterior corona radiata on FA skeleton (left)	Neurological	25083	2	0.016685	0.207134	0.683749	5718
30	Volume of peripheral cortical grey matter	Neurological	25002	0	0.0160972	0.207137	0.683742	6143
43	Median T2star in pallidum (right)	Neurological	25033	-1	-0.0167801	0.207149	0.683717	5653
176	Mean ISOVF in medial lemniscus on FA skeleton (right)	Neurological	25448	1	0.016718	0.20719	0.683631	5694
172	Mean ICVF in posterior limb of internal capsule on FA skeleton (left)	Neurological	25363	2	0.0166582	0.207188	0.683635	5735
240	Mean L2 in medial lemniscus on FA skeleton (right)	Neurological	25256	-1	0.0166601	0.207177	0.683659	5734
141	Mean L3 in genu of corpus callosum on FA skeleton	Neurological	25298	3	0.0167159	0.207167	0.683679	5696
225	Volume of grey matter in Putamen (right)	Neurological	25883	-1	0.0161494	0.207187	0.683638	6102
180	Volume of grey matter in Cuneal Cortex (right)	Neurological	25845	0	0.0161007	0.207185	0.683641	6139
195	Weighted-mean MO in tract medial lemniscus (right)	Neurological	25560	-1	0.0166597	0.207187	0.683639	5734
17	Weighted-mean FA in tract posterior thalamic radiation (left)	Neurological	25507	2	0.0166626	0.207187	0.683638	5732
177	Mean L2 in superior corona radiata on FA skeleton (right)	Neurological	25272	3	-0.0166772	0.207187	0.683638	5722
68	Mean MD in cingulum hippocampus on FA skeleton (left)	Neurological	25141	-1	-0.0166574	0.207171	0.683671	5736
235	Mean MO in superior fronto-occipital fasciculus on FA skeleton (right)	Neurological	25194	-1	0.0168182	0.207165	0.683683	5627
173	Mean ICVF in cingulum hippocampus on FA skeleton (right)	Neurological	25380	2	0.0166504	0.207164	0.683685	5741
172	Weighted-mean L1 in tract superior longitudinal fasciculus (left)	Neurological	25590	3	-0.0167001	0.207199	0.683613	5706
141	Weighted-mean ISOVF in tract corticospinal tract (right)	Neurological	25713	-1	0.0166777	0.207211	0.683587	5721
251	Weighted-mean L3 in tract superior thalamic radiation (left)	Neurological	25646	3	0.0167065	0.207224	0.68356	5701
105	Mean MO in fornix cres+stria terminalis on FA skeleton (left)	Neurological	25191	-1	0.016686	0.207223	0.683561	5715
97	Mean MD in superior fronto-occipital fasciculus on FA skeleton (right)	Neurological	25146	-1	-0.016761	0.207224	0.683561	5664
42	Weighted-mean OD in tract uncinate fasciculus (left)	Neurological	25702	-1	0.0166336	0.207226	0.683556	5751
42	Volume of grey matter in Lateral Occipital Cortex, inferior division (right)	Neurological	25827	0	-0.0160964	0.207232	0.683543	6141
60	Weighted-mean L2 in tract inferior fronto-occipital fasciculus (right)	Neurological	25609	3	0.0166661	0.20725	0.683506	5728
36	Mean L2 in corticospinal tract on FA skeleton (left)	Neurological	25255	1	-0.016714	0.207259	0.683486	5695
220	Volume of grey matter in Middle Temporal Gyrus, temporooccipital part (right)	Neurological	25807	-1	-0.0160836	0.207262	0.683481	6150
16	Mean ISOVF in middle cerebellar peduncle on FA skeleton	Neurological	25440	1	-0.0166952	0.207253	0.6835	5708
201	Weighted-mean MD in tract parahippocampal part of cingulum (left)	Neurological	25521	-1	-0.0167654	0.207265	0.683474	5660
198	Median T2star in pallidum (right)	Neurological	25033	-1	-0.0167756	0.207269	0.683465	5653
64	Mean L1 in superior cerebellar peduncle on FA skeleton (left)	Neurological	25213	-1	-0.0166004	0.207268	0.683469	5773
85	Mean ISOVF in external capsule on FA skeleton (left)	Neurological	25473	-1	-0.0167596	0.207263	0.683478	5664
67	Mean L3 in cingulum cingulate gyrus on FA skeleton (right)	Neurological	25330	3	0.0166395	0.207262	0.683479	5746
40	Mean L1 in tapetum on FA skeleton (right)	Neurological	25246	-1	-0.0167379	0.207251	0.683504	5679
181	Weighted-mean ICVF in tract inferior fronto-occipital fasciculus (right)	Neurological	25663	2	-0.0166449	0.207275	0.683453	5742
122	Mean L3 in posterior thalamic radiation on FA skeleton (right)	Neurological	25324	3	-0.0167263	0.207284	0.683434	5686
249	Mean MO in splenium of corpus callosum on FA skeleton	Neurological	25156	-1	0.0166704	0.207291	0.68342	5724
254	Mean L2 in uncinate fasciculus on FA skeleton (right)	Neurological	25292	-1	-0.0166429	0.207289	0.683423	5743
20	Weighted-mean L2 in tract anterior thalamic radiation (left)	Neurological	25598	3	0.0167259	0.207296	0.683409	5686
105	90th percentile of z-statistic (in group-defined mask) for faces-shapes contrast	Neurological	25766	-1	0.0174099	0.207302	0.683397	5248
29	Mean FA in corticospinal tract on FA skeleton (left)	Neurological	25063	-1	0.0166336	0.207307	0.683387	5749
170	Mean OD in superior longitudinal fasciculus on FA skeleton (left)	Neurological	25433	-1	-0.0166394	0.207306	0.683388	5745
29	Weighted-mean MD in tract acoustic radiation (left)	Neurological	25515	-1	-0.0166652	0.207314	0.683372	5727
175	Weighted-mean MO in tract parahippocampal part of cingulum (right)	Neurological	25549	-1	-0.0166709	0.207318	0.683363	5723
178	Mean L2 in inferior cerebellar peduncle on FA skeleton (right)	Neurological	25258	-1	-0.0167177	0.207319	0.683361	5691
112	Mean FA in cingulum cingulate gyrus on FA skeleton (right)	Neurological	25090	2	0.0166531	0.207328	0.683343	5735
133	Mean ISOVF in retrolenticular part of internal capsule on FA skeleton (right)	Neurological	25460	-1	0.0166896	0.207326	0.683346	5710
194	Weighted-mean L2 in tract corticospinal tract (right)	Neurological	25605	3	-0.0166354	0.207335	0.683328	5747
66	Mean L1 in genu of corpus callosum on FA skeleton	Neurological	25202	3	0.0166528	0.207336	0.683326	5735
222	Volume of pallidum (left)	Neurological	25017	-1	0.0161346	0.207343	0.683311	6109
130	Mean FA in anterior limb of internal capsule on FA skeleton (left)	Neurological	25073	2	0.0166976	0.207346	0.683305	5704
231	Mean FA in medial lemniscus on FA skeleton (right)	Neurological	25064	-1	0.0166434	0.207354	0.683289	5741
171	90th percentile of BOLD effect (in group-defined amygdala activation mask) for faces-shapes contrast	Neurological	25767	-1	0.0174246	0.207352	0.683293	5238
111	Weighted-mean ISOVF in tract parahippocampal part of cingulum (right)	Neurological	25711	-1	0.0167455	0.207362	0.68327	5671
177	Mean ICVF in cerebral peduncle on FA skeleton (right)	Neurological	25358	-1	0.0166195	0.207374	0.683245	5757
4	Weighted-mean FA in tract corticospinal tract (right)	Neurological	25497	-1	0.0166468	0.207379	0.683235	5738
236	Mean OD in anterior corona radiata on FA skeleton (left)	Neurological	25415	-1	0.0166383	0.207375	0.683244	5744
194	Volume of ventricular cerebrospinal fluid (normalised for head size)	Neurological	25003	-1	-0.0161892	0.207376	0.683242	6067
28	Mean ICVF in sagittal stratum on FA skeleton (left)	Neurological	25375	2	0.01664	0.207407	0.683177	5742
30	Mean L1 in posterior thalamic radiation on FA skeleton (left)	Neurological	25229	3	-0.0166882	0.207405	0.683181	5709
144	Weighted-mean MD in tract corticospinal tract (left)	Neurological	25523	-1	-0.0166446	0.207402	0.683188	5739
132	Mean FA in anterior limb of internal capsule on FA skeleton (left)	Neurological	25073	2	-0.0166958	0.207395	0.683202	5704
89	Weighted-mean MO in tract cingulate gyrus part of cingulum (right)	Neurological	25547	-1	0.0166678	0.207403	0.683185	5723
137	Mean OD in tapetum on FA skeleton (left)	Neurological	25439	-1	0.0166738	0.207398	0.683196	5719
42	Mean MD in medial lemniscus on FA skeleton (right)	Neurological	25112	1	-0.0166548	0.2074	0.68319	5732
54	Volume of grey matter in V Cerebellum (right)	Neurological	25896	0	-0.0160937	0.20742	0.683149	6138
60	Volume of grey matter in Occipital Fusiform Gyrus (left)	Neurological	25860	0	0.0160885	0.207419	0.68315	6142
95	Volume of grey matter in Middle Frontal Gyrus (right)	Neurological	25789	0	-0.0160964	0.207417	0.683155	6136
141	Volume of grey matter in Inferior Temporal Gyrus, anterior division (left)	Neurological	25808	-1	-0.0160963	0.207421	0.683148	6136
169	Mean ISOVF in tapetum on FA skeleton (left)	Neurological	25487	-1	0.0167659	0.207412	0.683165	5656
234	Mean MO in corticospinal tract on FA skeleton (right)	Neurological	25158	-1	-0.0166568	0.207424	0.683141	5730
52	Duration of eprime test	Neurological	12651	-1	0.0147993	0.207431	0.683126	7258
229	90th percentile of z-statistic (in group-defined mask) for faces-shapes contrast	Neurological	25766	-1	-0.0174046	0.20744	0.683107	5248
100	Mean MO in posterior limb of internal capsule on FA skeleton (left)	Neurological	25171	-1	0.0167103	0.207439	0.683109	5693
247	Volume of grey matter in Temporal Pole (left)	Neurological	25796	0	0.0160929	0.207442	0.683102	6138
17	Weighted-mean L1 in tract anterior thalamic radiation (right)	Neurological	25572	3	-0.0167349	0.207451	0.683085	5676
148	Mean L3 in pontine crossing tract on FA skeleton	Neurological	25297	1	-0.0166718	0.207453	0.68308	5719
198	Weighted-mean FA in tract corticospinal tract (right)	Neurological	25497	-1	0.0166437	0.207466	0.683053	5738
217	Volume of white matter (normalised for head size)	Neurological	25007	-1	-0.0160918	0.207473	0.683038	6138
104	Weighted-mean ICVF in tract corticospinal tract (left)	Neurological	25658	2	-0.0166157	0.20748	0.683024	5757
197	Mean OD in posterior corona radiata on FA skeleton (left)	Neurological	25419	-1	0.0166577	0.20748	0.683024	5728
140	Volume of grey matter in Temporal Fusiform Cortex, posterior division (left)	Neurological	25856	0	-0.0160899	0.20749	0.683004	6139
240	Mean OD in superior fronto-occipital fasciculus on FA skeleton (left)	Neurological	25435	-1	-0.0166165	0.207496	0.68299	5756
141	Mean L3 in posterior thalamic radiation on FA skeleton (left)	Neurological	25325	3	-0.0167053	0.207496	0.68299	5695
91	Mean MO in fornix cres+stria terminalis on FA skeleton (left)	Neurological	25191	-1	-0.0166759	0.2075	0.682982	5715
249	Mean MO in fornix cres+stria terminalis on FA skeleton (right)	Neurological	25190	-1	0.0166858	0.207508	0.682965	5708
155	Weighted-mean ISOVF in tract inferior fronto-occipital fasciculus (left)	Neurological	25716	3	0.0166988	0.207514	0.682954	5699
0	Mean L1 in posterior thalamic radiation on FA skeleton (right)	Neurological	25228	-1	-0.0166556	0.207536	0.682906	5728
219	Mean L3 in posterior corona radiata on FA skeleton (left)	Neurological	25323	3	0.0167041	0.207529	0.682922	5695
74	Weighted-mean ISOVF in tract cingulate gyrus part of cingulum (left)	Neurological	25708	-1	-0.0166718	0.207531	0.682917	5717
19	Mean FA in fornix cres+stria terminalis on FA skeleton (right)	Neurological	25094	-1	-0.0166431	0.20752	0.682939	5737
52	Volume of grey matter in Juxtapositional Lobule Cortex (formerly Supplementary Motor Cortex) (right)	Neurological	25833	-1	-0.0160808	0.207525	0.682929	6145
23	Weighted-mean FA in tract cingulate gyrus part of cingulum (right)	Neurological	25493	2	0.0166429	0.207527	0.682924	5737
141	Mean OD in posterior thalamic radiation on FA skeleton (right)	Neurological	25420	-1	0.0167	0.207522	0.682937	5698
174	Mean L3 in medial lemniscus on FA skeleton (left)	Neurological	25305	-1	0.0166703	0.207534	0.682911	5718
60	Mean ICVF in cingulum hippocampus on FA skeleton (left)	Neurological	25381	2	-0.0166281	0.207534	0.68291	5747
188	Weighted-mean L1 in tract posterior thalamic radiation (right)	Neurological	25589	3	-0.0166698	0.207547	0.682883	5718
165	Weighted-mean ISOVF in tract superior thalamic radiation (left)	Neurological	25727	3	-0.0166727	0.207546	0.682885	5716
252	Volume of grey matter in Inferior Temporal Gyrus, temporooccipital part (left)	Neurological	25812	-1	-0.0160855	0.207541	0.682895	6141
38	Mean MD in genu of corpus callosum on FA skeleton	Neurological	25106	3	0.0167123	0.207544	0.68289	5689
193	Mean L2 in superior fronto-occipital fasciculus on FA skeleton (left)	Neurological	25291	-1	-0.0168128	0.207554	0.682869	5621
139	Weighted-mean L2 in tract superior thalamic radiation (right)	Neurological	25620	3	0.0166934	0.207581	0.682813	5701
230	Mean OD in medial lemniscus on FA skeleton (right)	Neurological	25400	-1	-0.0166448	0.207595	0.682783	5734
16	Mean OD in posterior thalamic radiation on FA skeleton (right)	Neurological	25420	-1	0.0166973	0.207595	0.682783	5698
249	Weighted-mean L1 in tract corticospinal tract (left)	Neurological	25577	-1	-0.0165994	0.207571	0.682833	5766
104	Mean OD in superior corona radiata on FA skeleton (right)	Neurological	25416	-1	-0.016663	0.207574	0.682827	5722
253	Weighted-mean L1 in tract posterior thalamic radiation (left)	Neurological	25588	3	-0.0166565	0.207593	0.682788	5726
177	Mean ICVF in uncinate fasciculus on FA skeleton (right)	Neurological	25388	2	0.0166282	0.207572	0.682831	5746
109	Weighted-mean L2 in tract corticospinal tract (left)	Neurological	25604	3	0.0166253	0.207571	0.682833	5748
199	Weighted-mean OD in tract inferior longitudinal fasciculus (left)	Neurological	25691	-1	0.0166554	0.207581	0.682813	5727
35	Mean OD in corticospinal tract on FA skeleton (left)	Neurological	25399	-1	-0.016673	0.20758	0.682816	5715
107	Mean L1 in superior fronto-occipital fasciculus on FA skeleton (right)	Neurological	25242	-1	0.0166867	0.207564	0.682849	5706
73	Weighted-mean L1 in tract uncinate fasciculus (left)	Neurological	25594	3	0.0166064	0.207577	0.682821	5761
230	Mean FA in external capsule on FA skeleton (right)	Neurological	25088	2	0.016658	0.207591	0.682791	5725
249	Mean L2 in uncinate fasciculus on FA skeleton (left)	Neurological	25293	-1	-0.0166434	0.207591	0.682791	5735
28	Mean MD in cerebral peduncle on FA skeleton (left)	Neurological	25119	-1	-0.0166394	0.207582	0.682811	5738
64	Weighted-mean L3 in tract anterior thalamic radiation (left)	Neurological	25625	3	-0.0167109	0.207582	0.68281	5689
217	Median T2star in amygdala (left)	Neurological	25036	-1	0.0167623	0.207591	0.682791	5654
2	Mean ICVF in pontine crossing tract on FA skeleton	Neurological	25345	-1	0.0166589	0.207604	0.682763	5724
162	Volume of grey matter in Middle Temporal Gyrus, posterior division (left)	Neurological	25804	0	-0.0160885	0.207603	0.682767	6137
153	90th percentile of BOLD effect (in group-defined mask) for faces-shapes contrast	Neurological	25765	-1	0.017415	0.2076	0.682772	5238
86	Mean ICVF in anterior corona radiata on FA skeleton (right)	Neurological	25366	2	-0.0166528	0.207614	0.682742	5728
111	Weighted-mean MO in tract anterior thalamic radiation (left)	Neurological	25544	-1	-0.0166296	0.207613	0.682746	5744
137	Weighted-mean L1 in tract inferior longitudinal fasciculus (left)	Neurological	25583	3	-0.0166066	0.207611	0.68275	5760
6	Mean MO in retrolenticular part of internal capsule on FA skeleton (left)	Neurological	25173	-1	0.0166784	0.20763	0.68271	5710
187	Volume of grey matter in Parietal Operculum Cortex (right)	Neurological	25867	0	0.0161111	0.207632	0.682705	6119
4	Weighted-mean MO in tract inferior fronto-occipital fasciculus (right)	Neurological	25555	-1	0.0166113	0.207639	0.682691	5756
17	Mean OD in medial lemniscus on FA skeleton (right)	Neurological	25400	-1	-0.0166431	0.207641	0.682687	5734
210	Mean L3 in posterior limb of internal capsule on FA skeleton (right)	Neurological	25314	3	-0.0166724	0.207636	0.682698	5714
169	Mean OD in middle cerebellar peduncle on FA skeleton	Neurological	25392	-1	-0.0166561	0.207642	0.682685	5725
89	Volume of grey matter in Amygdala (left)	Neurological	25888	0	0.0161052	0.20765	0.682668	6123
116	Weighted-mean L1 in tract cingulate gyrus part of cingulum (left)	Neurological	25573	3	0.0166556	0.207655	0.682658	5725
117	Mean FA in superior corona radiata on FA skeleton (right)	Neurological	25080	2	-0.0166497	0.207657	0.682653	5729
14	Weighted-mean MD in tract uncinate fasciculus (right)	Neurological	25541	3	-0.016639	0.207674	0.682618	5736
125	Weighted-mean FA in tract inferior fronto-occipital fasciculus (left)	Neurological	25500	2	0.0166173	0.207674	0.682619	5751
116	Weighted-mean L3 in tract inferior longitudinal fasciculus (right)	Neurological	25638	3	0.0166693	0.20768	0.682605	5715
24	Weighted-mean ISOVF in tract parahippocampal part of cingulum (right)	Neurological	25711	-1	0.0167343	0.207668	0.68263	5671
179	Weighted-mean L3 in tract middle cerebellar peduncle	Neurological	25639	-1	-0.0166872	0.207669	0.682628	5703
200	Mean MO in cerebral peduncle on FA skeleton (right)	Neurological	25166	-1	0.0166417	0.207677	0.682611	5734
216	Mean L2 in genu of corpus callosum on FA skeleton	Neurological	25250	3	-0.0167139	0.207662	0.682643	5685
154	Mean L1 in fornix cres+stria terminalis on FA skeleton (right)	Neurological	25238	-1	-0.0166609	0.20767	0.682626	5721
46	Mean FA in cerebral peduncle on FA skeleton (left)	Neurological	25071	-1	-0.0166038	0.207686	0.682594	5760
162	Mean MO in retrolenticular part of internal capsule on FA skeleton (left)	Neurological	25173	-1	-0.0166763	0.207688	0.682588	5710
198	Volume of grey matter in Paracingulate Gyrus (left)	Neurological	25836	0	-0.0160816	0.207688	0.682588	6140
253	Mean ISOVF in body of corpus callosum on FA skeleton	Neurological	25443	-1	-0.0166747	0.207691	0.682582	5711
145	Median T2star in putamen (right)	Neurological	25031	-1	-0.0167495	0.207697	0.682571	5660
246	Weighted-mean L3 in tract acoustic radiation (right)	Neurological	25624	-1	-0.016641	0.207699	0.682566	5734
205	Weighted-mean OD in tract acoustic radiation (right)	Neurological	25678	-1	0.0166295	0.207695	0.682573	5742
233	Mean ICVF in external capsule on FA skeleton (left)	Neurological	25377	2	-0.0166831	0.207701	0.682561	5705
55	Volume of grey matter in Supracalcarine Cortex (right)	Neurological	25875	0	0.0160913	0.207709	0.682545	6132
238	Volume of grey matter in Supramarginal Gyrus, anterior division (left)	Neurological	25818	-1	-0.016062	0.207724	0.682512	6154
182	Weighted-mean L1 in tract middle cerebellar peduncle	Neurological	25585	-1	0.0165952	0.207724	0.682513	5765
94	Mean ICVF in anterior limb of internal capsule on FA skeleton (right)	Neurological	25360	2	-0.0166617	0.207729	0.682503	5719
67	Mean FA in superior corona radiata on FA skeleton (right)	Neurological	25080	2	-0.0166469	0.207734	0.682492	5729
208	Weighted-mean OD in tract acoustic radiation (right)	Neurological	25678	-1	-0.0166281	0.207734	0.682492	5742
74	Mean MO in external capsule on FA skeleton (left)	Neurological	25185	-1	0.0166525	0.20774	0.682481	5725
127	Mean L2 in cerebral peduncle on FA skeleton (left)	Neurological	25263	-1	0.016636	0.207755	0.682449	5736
165	Weighted-mean L2 in tract acoustic radiation (left)	Neurological	25596	-1	0.0166507	0.207751	0.682457	5726
122	Volume of grey matter in Frontal Orbital Cortex (left)	Neurological	25846	0	0.0160818	0.207756	0.682447	6138
35	Volume of grey matter in X Cerebellum (left)	Neurological	25918	-1	0.016099	0.207752	0.682455	6125
133	Mean MO in posterior limb of internal capsule on FA skeleton (right)	Neurological	25170	-1	0.016699	0.207748	0.682464	5693
89	Mean ICVF in posterior corona radiata on FA skeleton (left)	Neurological	25371	2	0.0166606	0.207759	0.682441	5719
28	Weighted-mean L2 in tract cingulate gyrus part of cingulum (right)	Neurological	25601	3	-0.0166283	0.207768	0.682421	5741
211	Mean L3 in fornix on FA skeleton	Neurological	25301	-1	-0.0167839	0.207772	0.682414	5635
49	Median z-statistic (in group-defined mask) for faces-shapes contrast	Neurological	25050	-1	0.017388	0.207785	0.682385	5250
40	Mean L1 in superior corona radiata on FA skeleton (right)	Neurological	25224	3	-0.016664	0.207785	0.682386	5716
197	Mean MD in fornix cres+stria terminalis on FA skeleton (left)	Neurological	25143	-1	0.0166914	0.207793	0.682368	5697
21	Mean L2 in cingulum cingulate gyrus on FA skeleton (left)	Neurological	25283	3	0.0166298	0.207805	0.682345	5739
179	Volume of grey matter in Parietal Operculum Cortex (left)	Neurological	25866	0	0.0160813	0.207807	0.682339	6137
163	Volume of grey matter in Cingulate Gyrus, posterior division (left)	Neurological	25840	0	0.0160943	0.207812	0.682329	6127
254	Mean L2 in tapetum on FA skeleton (right)	Neurological	25294	-1	-0.0167258	0.20782	0.682313	5673
225	Volume of grey matter in Temporal Pole (right)	Neurological	25797	0	0.0160753	0.20783	0.682293	6141
34	Mean L2 in fornix cres+stria terminalis on FA skeleton (left)	Neurological	25287	3	0.0166798	0.207832	0.682288	5704
164	Weighted-mean ISOVF in tract corticospinal tract (right)	Neurological	25713	-1	-0.016655	0.207832	0.682288	5721
127	Mean L2 in genu of corpus callosum on FA skeleton	Neurological	25250	3	0.0167079	0.207826	0.6823	5685
123	Mean L2 in inferior cerebellar peduncle on FA skeleton (right)	Neurological	25258	-1	-0.0166985	0.207841	0.682269	5691
140	Volume of grey matter in Lateral Occipital Cortex, superior division (left)	Neurological	25824	0	-0.0160589	0.207849	0.682252	6153
176	Mean L1 in inferior cerebellar peduncle on FA skeleton (right)	Neurological	25210	-1	0.0166136	0.207853	0.682244	5749
71	Volume of grey matter in Angular Gyrus (left)	Neurological	25822	-1	-0.0160809	0.207855	0.682239	6136
226	Volume of grey matter in Temporal Fusiform Cortex, posterior division (left)	Neurological	25856	0	-0.0160775	0.207842	0.682267	6139
250	Mean ICVF in cingulum hippocampus on FA skeleton (left)	Neurological	25381	2	0.0166166	0.207848	0.682253	5747
232	Mean L2 in superior corona radiata on FA skeleton (left)	Neurological	25273	3	0.0166673	0.207853	0.682244	5712
66	Mean ISOVF in retrolenticular part of internal capsule on FA skeleton (right)	Neurological	25460	-1	0.0166701	0.207857	0.682235	5710
253	Weighted-mean L3 in tract cingulate gyrus part of cingulum (left)	Neurological	25627	3	-0.0166267	0.20789	0.682167	5739
9	Mean ICVF in superior longitudinal fasciculus on FA skeleton (left)	Neurological	25385	2	0.0166365	0.2079	0.682146	5732
156	Median z-statistic (in group-defined amygdala activation mask) for faces-shapes contrast	Neurological	25054	-1	-0.0174176	0.207882	0.682183	5230
74	Volume of grey matter in Superior Frontal Gyrus (left)	Neurological	25786	0	0.0160549	0.207889	0.682169	6155
89	Weighted-mean OD in tract forceps minor	Neurological	25688	-1	0.0166332	0.207872	0.682205	5735
107	Volume of grey matter in Inferior Frontal Gyrus, pars opercularis (right)	Neurological	25793	-1	0.016103	0.207899	0.682147	6118
209	Weighted-mean ICVF in tract forceps major	Neurological	25660	2	-0.0166164	0.207895	0.682156	5746
211	Mean OD in sagittal stratum on FA skeleton (left)	Neurological	25423	-1	-0.0166776	0.207891	0.682163	5704
245	Mean MD in external capsule on FA skeleton (left)	Neurological	25137	3	0.0167117	0.207882	0.682183	5681
58	Volume of grey matter in Parahippocampal Gyrus, anterior division (left)	Neurological	25848	0	0.0160737	0.207873	0.682203	6141
55	Volume of grey matter in Frontal Medial Cortex (left)	Neurological	25830	-1	0.0160845	0.207902	0.682141	6132
72	Volume of grey matter in Inferior Temporal Gyrus, posterior division (right)	Neurological	25811	0	0.0160706	0.207888	0.682171	6143
231	Mean L3 in cingulum hippocampus on FA skeleton (right)	Neurological	25332	-1	-0.0166278	0.207898	0.682149	5738
166	Mean L2 in posterior limb of internal capsule on FA skeleton (left)	Neurological	25267	-1	-0.0166374	0.207875	0.682197	5732
17	Weighted-mean MD in tract acoustic radiation (left)	Neurological	25515	-1	0.0166437	0.207902	0.68214	5727
227	Weighted-mean L1 in tract inferior longitudinal fasciculus (left)	Neurological	25583	3	-0.0165971	0.207869	0.68221	5760
228	Weighted-mean MO in tract inferior fronto-occipital fasciculus (left)	Neurological	25554	-1	-0.0166319	0.207867	0.682214	5736
212	Mean L2 in superior corona radiata on FA skeleton (left)	Neurological	25273	3	0.0166656	0.207901	0.682144	5712
185	Inverted temporal signal-to-noise ratio in pre-processed rfMRI	Neurological	25743	-1	-0.0165398	0.207908	0.68213	5799
203	Weighted-mean FA in tract anterior thalamic radiation (left)	Neurological	25490	2	-0.0166344	0.207918	0.682108	5733
140	Mean ISOVF in retrolenticular part of internal capsule on FA skeleton (right)	Neurological	25460	-1	0.0166677	0.207922	0.682099	5710
205	Volume of grey matter in Insular Cortex (left)	Neurological	25784	0	-0.0160707	0.207923	0.682097	6142
154	Weighted-mean MD in tract inferior fronto-occipital fasciculus (left)	Neurological	25527	3	-0.0166284	0.207922	0.682099	5737
223	Weighted-mean L1 in tract middle cerebellar peduncle	Neurological	25585	-1	0.0165879	0.207924	0.682096	5765
159	Mean L1 in inferior cerebellar peduncle on FA skeleton (right)	Neurological	25210	-1	-0.0166109	0.207928	0.682087	5749
187	Mean OD in uncinate fasciculus on FA skeleton (left)	Neurological	25437	-1	0.0166208	0.207934	0.682075	5742
174	Mean OD in pontine crossing tract on FA skeleton	Neurological	25393	-1	0.0165931	0.207939	0.682064	5761
98	Number of dMRI outlier slices detected and corrected	Neurological	25746	NA	0.0167327	0.207952	0.682037	5665
111	Mean L2 in corticospinal tract on FA skeleton (right)	Neurological	25254	1	-0.0166798	0.20795	0.682041	5701
5	Mean ISOVF in inferior cerebellar peduncle on FA skeleton (right)	Neurological	25450	-1	0.0166957	0.207956	0.682028	5690
116	Mean OD in posterior corona radiata on FA skeleton (right)	Neurological	25418	-1	-0.01662	0.207955	0.682032	5742
169	Mean ISOVF in fornix cres+stria terminalis on FA skeleton (right)	Neurological	25478	3	-0.0167072	0.207964	0.682012	5682
183	Mean ISOVF in superior longitudinal fasciculus on FA skeleton (left)	Neurological	25481	3	-0.0166955	0.207964	0.682012	5690
214	Weighted-mean L2 in tract inferior fronto-occipital fasciculus (left)	Neurological	25608	3	0.0166355	0.207966	0.682007	5731
150	Weighted-mean MD in tract forceps minor	Neurological	25526	3	-0.016647	0.207971	0.681997	5723
17	Mean L2 in body of corpus callosum on FA skeleton	Neurological	25251	3	-0.0166729	0.20798	0.681979	5705
71	Mean FA in superior fronto-occipital fasciculus on FA skeleton (right)	Neurological	25098	-1	0.0166657	0.207978	0.681983	5710
192	Mean L3 in posterior corona radiata on FA skeleton (left)	Neurological	25323	3	0.0166875	0.207982	0.681974	5695
94	Mean MD in medial lemniscus on FA skeleton (right)	Neurological	25112	1	-0.0166334	0.207986	0.681967	5732
89	Weighted-mean L2 in tract inferior fronto-occipital fasciculus (left)	Neurological	25608	3	-0.0166344	0.207996	0.681944	5731
66	Mean L1 in inferior cerebellar peduncle on FA skeleton (right)	Neurological	25210	-1	0.0166082	0.208001	0.681935	5749
110	Weighted-mean OD in tract posterior thalamic radiation (left)	Neurological	25696	-1	-0.016605	0.208008	0.681919	5751
33	Mean L1 in medial lemniscus on FA skeleton (right)	Neurological	25208	1	-0.0166427	0.208009	0.681918	5725
213	Mean L2 in retrolenticular part of internal capsule on FA skeleton (left)	Neurological	25269	3	0.016667	0.208021	0.681893	5708
157	Mean FA in cingulum hippocampus on FA skeleton (left)	Neurological	25093	-1	0.0166435	0.208026	0.681883	5724
213	Weighted-mean L2 in tract cingulate gyrus part of cingulum (left)	Neurological	25600	3	-0.016623	0.208032	0.68187	5738
191	Mean L1 in corticospinal tract on FA skeleton (right)	Neurological	25206	1	-0.0166396	0.208054	0.681824	5726
243	Volume of grey matter in Parahippocampal Gyrus, posterior division (left)	Neurological	25850	0	-0.0160648	0.208052	0.681828	6143
36	Weighted-mean ICVF in tract cingulate gyrus part of cingulum (right)	Neurological	25655	2	0.0166269	0.208044	0.681845	5735
146	Mean L2 in external capsule on FA skeleton (left)	Neurological	25281	3	0.0166998	0.208044	0.681844	5685
8	Inverted signal-to-noise ratio in T1	Neurological	25734	-1	0.0161266	0.208052	0.681828	6096
222	Volume of grey matter in Inferior Temporal Gyrus, anterior division (left)	Neurological	25808	-1	-0.0160742	0.208046	0.681841	6136
48	Mean ICVF in tapetum on FA skeleton (left)	Neurological	25391	2	0.0166357	0.208041	0.681851	5729
214	Weighted-mean L1 in tract acoustic radiation (right)	Neurological	25570	-1	-0.0166183	0.20804	0.681853	5741
84	Mean L1 in uncinate fasciculus on FA skeleton (left)	Neurological	25245	-1	-0.0166118	0.208061	0.68181	5745
169	Weighted-mean ICVF in tract posterior thalamic radiation (left)	Neurological	25669	2	0.0166277	0.20806	0.681811	5734
240	Volume of grey matter in Lingual Gyrus (left)	Neurological	25852	0	0.0160784	0.208074	0.681781	6132
58	Mean OD in inferior cerebellar peduncle on FA skeleton (left)	Neurological	25403	-1	-0.0166943	0.208075	0.681779	5688
123	Mean MD in body of corpus callosum on FA skeleton	Neurological	25107	3	0.016669	0.208087	0.681754	5705
178	Volume of grey matter in Subcallosal Cortex (left)	Neurological	25834	0	0.0160715	0.208084	0.681761	6137
128	Mean ISOVF in uncinate fasciculus on FA skeleton (left)	Neurological	25485	-1	0.016713	0.208086	0.681757	5675
139	Volume of grey matter in Lateral Occipital Cortex, superior division (right)	Neurological	25825	0	-0.0160429	0.208081	0.681767	6159
48	Weighted-mean L2 in tract cingulate gyrus part of cingulum (right)	Neurological	25601	3	-0.0166166	0.208087	0.681754	5741
199	Mean L3 in external capsule on FA skeleton (right)	Neurological	25328	3	-0.0166863	0.208093	0.681743	5693
19	Median T2star in thalamus (left)	Neurological	25026	-1	0.0167598	0.208102	0.681724	5643
215	Mean OD in superior corona radiata on FA skeleton (left)	Neurological	25417	-1	0.0166422	0.208101	0.681726	5723
226	Mean OD in anterior limb of internal capsule on FA skeleton (right)	Neurological	25408	-1	0.016632	0.208103	0.681722	5730
108	Mean L1 in posterior thalamic radiation on FA skeleton (right)	Neurological	25228	-1	0.0166347	0.208108	0.681711	5728
28	Mean L1 in superior corona radiata on FA skeleton (right)	Neurological	25224	3	-0.016652	0.208112	0.681703	5716
246	Volume of thalamus (left)	Neurological	25011	0	0.0160588	0.208111	0.681705	6146
157	Median T2star in thalamus (right)	Neurological	25027	-1	-0.0167516	0.208122	0.681681	5648
120	Weighted-mean ISOVF in tract posterior thalamic radiation (left)	Neurological	25723	-1	-0.0167118	0.20812	0.681685	5675
147	Mean L2 in external capsule on FA skeleton (right)	Neurological	25280	3	0.0166955	0.208123	0.68168	5686
180	Mean ISOVF in corticospinal tract on FA skeleton (right)	Neurological	25446	1	0.0166883	0.208119	0.681688	5691
61	Mean FA in superior cerebellar peduncle on FA skeleton (right)	Neurological	25068	-1	-0.0165942	0.208148	0.681628	5755
28	Weighted-mean L1 in tract forceps major	Neurological	25579	-1	-0.0166119	0.208137	0.681651	5743
47	Weighted-mean ICVF in tract uncinate fasciculus (right)	Neurological	25676	2	0.0166017	0.208138	0.681648	5750
10	Weighted-mean MO in tract acoustic radiation (left)	Neurological	25542	-1	-0.0166073	0.208144	0.681636	5746
178	Mean MO in anterior limb of internal capsule on FA skeleton (left)	Neurological	25169	-1	0.0166394	0.208137	0.68165	5724
155	Weighted-mean L3 in tract acoustic radiation (left)	Neurological	25623	-1	0.016639	0.208149	0.681625	5724
18	Mean L3 in retrolenticular part of internal capsule on FA skeleton (right)	Neurological	25316	3	0.0166581	0.208144	0.681636	5711
42	Mean ICVF in posterior corona radiata on FA skeleton (left)	Neurological	25371	2	0.0166466	0.208139	0.681646	5719
247	Volume of grey matter in Lateral Occipital Cortex, inferior division (left)	Neurological	25826	-1	0.0160536	0.208148	0.681628	6149
74	Mean MO in cingulum cingulate gyrus on FA skeleton (right)	Neurological	25186	-1	0.0166621	0.208156	0.681611	5708
240	Mean MO in superior fronto-occipital fasciculus on FA skeleton (right)	Neurological	25194	-1	-0.0167813	0.208163	0.681596	5627
248	Volume of grey matter in VI Cerebellum (vermis)	Neurological	25898	0	-0.0160749	0.208172	0.681577	6132
104	Mean ICVF in superior longitudinal fasciculus on FA skeleton (right)	Neurological	25384	2	-0.0166249	0.208178	0.681565	5733
73	Weighted-mean ICVF in tract uncinate fasciculus (left)	Neurological	25675	2	-0.0165946	0.208176	0.681568	5754
204	Mean OD in superior longitudinal fasciculus on FA skeleton (left)	Neurological	25433	-1	0.0166076	0.208175	0.681571	5745
99	Mean FA in cerebral peduncle on FA skeleton (left)	Neurological	25071	-1	0.0165862	0.20817	0.681583	5760
138	Median T2star in caudate (left)	Neurological	25028	-1	-0.0167301	0.208184	0.681552	5661
165	Mean MO in retrolenticular part of internal capsule on FA skeleton (right)	Neurological	25172	-1	-0.0166609	0.208189	0.681543	5708
250	Volume of grey matter in Frontal Medial Cortex (right)	Neurological	25831	-1	0.0160613	0.208187	0.681547	6142
67	Volume of grey matter in IX Cerebellum (right)	Neurological	25917	0	-0.0160519	0.208195	0.681529	6149
22	Weighted-mean OD in tract cingulate gyrus part of cingulum (left)	Neurological	25681	-1	0.0166554	0.208219	0.681481	5711
165	Volume of grey matter in Supracalcarine Cortex (right)	Neurological	25875	0	0.0160733	0.208219	0.681479	6132
136	Volume of grey matter in Precuneous Cortex (left)	Neurological	25842	0	0.0160694	0.208218	0.681481	6135
113	Weighted-mean MD in tract inferior fronto-occipital fasciculus (right)	Neurological	25528	3	0.0166185	0.208233	0.681449	5736
193	Volume of grey matter in Occipital Pole (right)	Neurological	25877	0	0.0160585	0.20823	0.681458	6143
19	Mean OD in superior longitudinal fasciculus on FA skeleton (right)	Neurological	25432	-1	-0.016607	0.208231	0.681454	5744
58	Mean MO in medial lemniscus on FA skeleton (left)	Neurological	25161	-1	0.0166504	0.208237	0.681443	5714
64	Weighted-mean FA in tract superior thalamic radiation (right)	Neurological	25512	2	0.0166398	0.208245	0.681425	5721
67	Weighted-mean OD in tract posterior thalamic radiation (right)	Neurological	25697	-1	0.0166151	0.208247	0.681422	5738
203	Mean ICVF in corticospinal tract on FA skeleton (right)	Neurological	25350	-1	-0.0166429	0.208242	0.681432	5719
12	Mean FA in genu of corpus callosum on FA skeleton	Neurological	25058	2	-0.0166631	0.208246	0.681423	5705
39	Mean MO in uncinate fasciculus on FA skeleton (right)	Neurological	25196	-1	-0.0166921	0.208254	0.681407	5685
68	90th percentile of BOLD effect (in group-defined mask) for shapes activation	Neurological	25761	-1	-0.0174249	0.208258	0.681399	5217
205	Weighted-mean MD in tract inferior longitudinal fasciculus (left)	Neurological	25529	3	-0.0166132	0.208258	0.681398	5739
221	Mean ICVF in cingulum hippocampus on FA skeleton (left)	Neurological	25381	2	-0.0166009	0.208279	0.681355	5747
113	Mean MO in anterior corona radiata on FA skeleton (left)	Neurological	25175	-1	0.016585	0.20828	0.681353	5758
114	Mean L3 in superior fronto-occipital fasciculus on FA skeleton (left)	Neurological	25339	-1	0.0167454	0.20829	0.681332	5648
241	Mean MO in posterior corona radiata on FA skeleton (right)	Neurological	25178	-1	0.0166179	0.208291	0.68133	5735
172	Weighted-mean OD in tract corticospinal tract (right)	Neurological	25686	-1	0.0166279	0.208295	0.681321	5728
11	Weighted-mean ISOVF in tract uncinate fasciculus (left)	Neurological	25729	-1	-0.016692	0.208298	0.681314	5684
180	Volume of grey matter in Temporal Pole (left)	Neurological	25796	0	0.0160625	0.208302	0.681306	6138
92	Volume of grey matter in Postcentral Gyrus (right)	Neurological	25815	0	-0.0160661	0.20831	0.681289	6135
233	Mean L1 in cingulum hippocampus on FA skeleton (right)	Neurological	25236	-1	-0.0165998	0.20831	0.68129	5747
195	Volume of grey matter in Parietal Operculum Cortex (right)	Neurological	25867	0	0.0160869	0.208317	0.681276	6119
168	Mean L3 in posterior limb of internal capsule on FA skeleton (left)	Neurological	25315	3	0.0166429	0.208322	0.681266	5717
14	Volume of grey matter in VIIb Cerebellum (right)	Neurological	25908	0	-0.0160785	0.208331	0.681246	6125
181	Weighted-mean OD in tract corticospinal tract (right)	Neurological	25686	-1	-0.0166263	0.208338	0.681232	5728
157	Volume of grey matter in Crus I Cerebellum (left)	Neurological	25900	0	0.0160597	0.208343	0.681221	6139
72	Mean FA in posterior limb of internal capsule on FA skeleton (left)	Neurological	25075	2	0.0166229	0.208351	0.681204	5730
203	Volume of grey matter in Ventral Striatum (left)	Neurological	25890	0	0.0160528	0.208354	0.681199	6144
56	Mean MO in corticospinal tract on FA skeleton (left)	Neurological	25159	-1	-0.0166501	0.208362	0.681181	5711
20	Weighted-mean ISOVF in tract medial lemniscus (left)	Neurological	25721	-1	0.0166384	0.208365	0.681176	5719
252	Mean L3 in anterior limb of internal capsule on FA skeleton (right)	Neurological	25312	3	-0.0167041	0.208368	0.681169	5674
189	Volume of grey matter in Heschl's Gyrus (includes H1 and H2) (right)	Neurological	25871	0	-0.0160876	0.208371	0.681162	6117
51	Weighted-mean FA in tract medial lemniscus (right)	Neurological	25506	-1	-0.016593	0.208377	0.68115	5750
93	Volume of grey matter in VIIb Cerebellum (right)	Neurological	25908	0	-0.0160768	0.208379	0.681147	6125
58	Volume of grey matter in Lateral Occipital Cortex, superior division (right)	Neurological	25825	0	0.0160321	0.208388	0.681128	6159
1	Volume of brain, grey+white matter	Neurological	25010	0	0.0160474	0.208396	0.68111	6147
154	Mean FA in retrolenticular part of internal capsule on FA skeleton (right)	Neurological	25076	2	0.0166038	0.208398	0.681107	5742
95	Mean MO in inferior cerebellar peduncle on FA skeleton (right)	Neurological	25162	-1	0.0166734	0.208406	0.68109	5694
153	Mean MD in medial lemniscus on FA skeleton (left)	Neurological	25113	1	0.0166528	0.208408	0.681085	5708
137	Volume of accumbens (left)	Neurological	25023	0	0.0160677	0.208413	0.681074	6131
26	Mean MD in body of corpus callosum on FA skeleton	Neurological	25107	3	0.0166568	0.20842	0.681061	5705
169	Volume of grey matter in Planum Polare (left)	Neurological	25868	0	0.016058	0.208429	0.681041	6138
203	Mean ISOVF in posterior limb of internal capsule on FA skeleton (right)	Neurological	25458	-1	-0.016636	0.20843	0.68104	5719
133	Weighted-mean L1 in tract corticospinal tract (left)	Neurological	25577	-1	0.0165676	0.208443	0.681012	5766
41	Mean FA in cerebral peduncle on FA skeleton (right)	Neurological	25070	-1	-0.0165689	0.208445	0.681009	5765
30	Mean L3 in inferior cerebellar peduncle on FA skeleton (right)	Neurological	25306	-1	-0.0166424	0.208454	0.680991	5714
85	Volume of grey matter in V Cerebellum (right)	Neurological	25896	0	0.0160572	0.208452	0.680994	6138
13	Mean ISOVF in external capsule on FA skeleton (left)	Neurological	25473	-1	0.0167155	0.208459	0.680979	5664
2	Mean L1 in genu of corpus callosum on FA skeleton	Neurological	25202	3	0.0166114	0.208468	0.680961	5735
16	Volume of grey matter in Amygdala (right)	Neurological	25889	0	-0.0160614	0.208482	0.680931	6134
254	Mean MO in posterior thalamic radiation on FA skeleton (left)	Neurological	25181	-1	0.0167082	0.208497	0.6809	5668
195	Volume of brain stem + 4th ventricle	Neurological	25025	0	0.0160596	0.208496	0.680903	6135
121	Weighted-mean OD in tract parahippocampal part of cingulum (right)	Neurological	25684	-1	0.0166981	0.208492	0.680912	5675
209	Weighted-mean MO in tract inferior fronto-occipital fasciculus (right)	Neurological	25555	-1	0.0165802	0.208492	0.680911	5756
27	Mean ISOVF in inferior cerebellar peduncle on FA skeleton (left)	Neurological	25451	-1	-0.0166994	0.208496	0.680902	5674
99	Mean L2 in genu of corpus callosum on FA skeleton	Neurological	25250	3	0.0166829	0.208505	0.680883	5685
150	Weighted-mean ICVF in tract anterior thalamic radiation (right)	Neurological	25653	2	0.016626	0.208505	0.680884	5724
180	Volume of putamen (right)	Neurological	25016	0	0.0160695	0.208513	0.680866	6127
159	Mean MD in superior fronto-occipital fasciculus on FA skeleton (right)	Neurological	25146	-1	-0.0167134	0.208518	0.680856	5664
151	Mean MD in external capsule on FA skeleton (left)	Neurological	25137	3	-0.0166883	0.20852	0.680852	5681
174	Mean ICVF in splenium of corpus callosum on FA skeleton	Neurological	25348	2	-0.0166149	0.20853	0.680832	5731
188	Weighted-mean MD in tract inferior fronto-occipital fasciculus (left)	Neurological	25527	3	-0.0166063	0.208528	0.680836	5737
93	Mean ICVF in medial lemniscus on FA skeleton (left)	Neurological	25353	-1	-0.0166134	0.208533	0.680825	5732
210	Volume of grey matter in Planum Polare (right)	Neurological	25869	0	0.0160578	0.208547	0.680797	6135
200	Mean rfMRI head motion, averaged across space and time points	Neurological	25741	-1	-0.0165336	0.20855	0.68079	5787
96	Mean L2 in anterior limb of internal capsule on FA skeleton (right)	Neurological	25264	-1	0.0166881	0.208564	0.68076	5680
65	Weighted-mean L3 in tract anterior thalamic radiation (right)	Neurological	25626	3	0.0166882	0.208561	0.680767	5680
162	Mean ISOVF in posterior corona radiata on FA skeleton (right)	Neurological	25466	3	0.0166528	0.208569	0.68075	5704
157	Mean OD in posterior thalamic radiation on FA skeleton (left)	Neurological	25421	-1	-0.0166333	0.208583	0.680722	5717
214	Mean ICVF in posterior limb of internal capsule on FA skeleton (right)	Neurological	25362	2	0.0166219	0.208578	0.680732	5725
100	Weighted-mean L3 in tract corticospinal tract (right)	Neurological	25632	3	0.0166072	0.208582	0.680724	5735
162	Mean ICVF in inferior cerebellar peduncle on FA skeleton (right)	Neurological	25354	2	-0.0165942	0.208583	0.68072	5744
224	Mean L3 in sagittal stratum on FA skeleton (left)	Neurological	25327	3	0.0166189	0.20858	0.680727	5727
157	Mean L2 in corticospinal tract on FA skeleton (left)	Neurological	25255	1	-0.0166652	0.208588	0.68071	5695
215	Mean L2 in superior cerebellar peduncle on FA skeleton (left)	Neurological	25261	-1	-0.0166041	0.208588	0.68071	5737
138	Volume of grey matter in Pallidum (left)	Neurological	25884	-1	-0.0161241	0.208609	0.680666	6083
100	Weighted-mean FA in tract superior longitudinal fasciculus (right)	Neurological	25510	2	-0.0166105	0.208612	0.680661	5732
235	Mean OD in retrolenticular part of internal capsule on FA skeleton (left)	Neurological	25413	-1	-0.0166234	0.208615	0.680655	5723
165	Mean L1 in corticospinal tract on FA skeleton (left)	Neurological	25207	1	0.0166469	0.20865	0.680581	5706
156	Mean L2 in tapetum on FA skeleton (right)	Neurological	25294	-1	0.0166959	0.208634	0.680615	5673
216	Volume of grey matter in Inferior Frontal Gyrus, pars opercularis (left)	Neurological	25792	-1	0.0160656	0.208658	0.680564	6126
169	Volume of grey matter in Intracalcarine Cortex (right)	Neurological	25829	0	0.0160815	0.208656	0.680568	6114
75	Weighted-mean ISOVF in tract corticospinal tract (right)	Neurological	25713	-1	-0.0166257	0.208632	0.680619	5721
233	Mean OD in retrolenticular part of internal capsule on FA skeleton (left)	Neurological	25413	-1	-0.0166216	0.208665	0.68055	5723
202	Total volume of white matter hyperintensities (from T1 and T2_FLAIR images)	Neurological	25781	-1	-0.0165913	0.208661	0.68056	5744
42	Weighted-mean ICVF in tract parahippocampal part of cingulum (right)	Neurological	25657	2	-0.0166145	0.208661	0.680559	5728
143	Mean FA in anterior corona radiata on FA skeleton (left)	Neurological	25079	2	-0.0166294	0.20865	0.680581	5718
211	Mean L1 in posterior corona radiata on FA skeleton (left)	Neurological	25227	3	-0.0166858	0.208666	0.680548	5679
19	Mean OD in superior corona radiata on FA skeleton (left)	Neurological	25417	-1	0.0166219	0.208658	0.680565	5723
207	Volume of grey matter in Precentral Gyrus (right)	Neurological	25795	0	0.0160381	0.208661	0.680558	6147
214	Volume of grey matter in Inferior Temporal Gyrus, temporooccipital part (left)	Neurological	25812	-1	-0.0160465	0.208643	0.680596	6141
63	Volume of grey matter in Cingulate Gyrus, posterior division (left)	Neurological	25840	0	-0.016064	0.208668	0.680545	6127
48	Mean L1 in sagittal stratum on FA skeleton (left)	Neurological	25231	3	0.0165797	0.208665	0.680551	5752
115	Mean ICVF in cerebral peduncle on FA skeleton (right)	Neurological	25358	-1	-0.0165727	0.208657	0.680566	5757
71	Volume of grey matter in Crus I Cerebellum (right)	Neurological	25902	0	-0.0160598	0.20864	0.680603	6131
19	Mean L1 in posterior corona radiata on FA skeleton (left)	Neurological	25227	3	-0.0166865	0.208648	0.680585	5679
35	Weighted-mean L2 in tract superior longitudinal fasciculus (right)	Neurological	25618	3	-0.0166476	0.208671	0.680538	5705
64	Mean ISOVF in anterior limb of internal capsule on FA skeleton (right)	Neurological	25456	-1	-0.0166929	0.208674	0.680531	5674
185	Mean OD in uncinate fasciculus on FA skeleton (right)	Neurological	25436	-1	0.0166255	0.208679	0.680522	5720
0	Volume of grey matter in Angular Gyrus (left)	Neurological	25822	-1	0.0160517	0.208684	0.680511	6136
99	Mean OD in posterior limb of internal capsule on FA skeleton (left)	Neurological	25411	-1	-0.0166208	0.208688	0.680502	5723
140	Mean ISOVF in corticospinal tract on FA skeleton (left)	Neurological	25447	1	0.0166716	0.208693	0.680492	5688
180	Weighted-mean L1 in tract superior thalamic radiation (left)	Neurological	25592	3	-0.0166564	0.208708	0.68046	5698
173	Mean FA in cerebral peduncle on FA skeleton (right)	Neurological	25070	-1	0.0165588	0.208723	0.680429	5765
144	Weighted-mean OD in tract uncinate fasciculus (right)	Neurological	25703	-1	-0.0166064	0.208723	0.68043	5732
251	Mean L3 in superior fronto-occipital fasciculus on FA skeleton (left)	Neurological	25339	-1	0.0167296	0.208721	0.680435	5648
104	Mean L2 in medial lemniscus on FA skeleton (right)	Neurological	25256	-1	-0.0166035	0.208723	0.68043	5734
133	Mean L3 in retrolenticular part of internal capsule on FA skeleton (right)	Neurological	25316	3	0.0166368	0.208728	0.68042	5711
226	Weighted-mean L2 in tract superior thalamic radiation (right)	Neurological	25620	3	0.0166512	0.208732	0.68041	5701
35	Mean ICVF in external capsule on FA skeleton (left)	Neurological	25377	2	0.0166454	0.208731	0.680414	5705
183	Mean ISOVF in superior fronto-occipital fasciculus on FA skeleton (left)	Neurological	25483	-1	0.0167053	0.208737	0.680401	5664
153	Fluid intelligence score	Neurological	20016	-1	0.00672129	0.208743	0.680388	34979
249	Weighted-mean L1 in tract acoustic radiation (right)	Neurological	25570	-1	-0.0165927	0.208741	0.680392	5741
223	Weighted-mean L2 in tract middle cerebellar peduncle	Neurological	25612	-1	0.0166619	0.208759	0.680355	5693
229	Mean L2 in anterior limb of internal capsule on FA skeleton (left)	Neurological	25265	3	0.0166678	0.208757	0.680358	5689
125	Weighted-mean L1 in tract uncinate fasciculus (left)	Neurological	25594	3	-0.0165634	0.208755	0.680363	5761
164	Mean MO in uncinate fasciculus on FA skeleton (right)	Neurological	25196	-1	-0.0166738	0.208755	0.680364	5685
150	Mean tfMRI head motion, averaged across space and time points	Neurological	25742	-1	-0.0174055	0.208764	0.680344	5217
171	Discrepancy between SWI brain image and T1 brain image	Neurological	25738	-1	0.0168721	0.208763	0.680346	5552
163	Mean L2 in cerebral peduncle on FA skeleton (right)	Neurological	25262	-1	0.0165758	0.208769	0.680334	5752
44	Mean OD in uncinate fasciculus on FA skeleton (right)	Neurological	25436	-1	-0.0166221	0.20877	0.680332	5720
203	Mean ICVF in inferior cerebellar peduncle on FA skeleton (right)	Neurological	25354	2	-0.0165869	0.208782	0.680308	5744
250	Mean L3 in middle cerebellar peduncle on FA skeleton	Neurological	25296	1	-0.0166139	0.208795	0.68028	5725
184	Median T2star in caudate (right)	Neurological	25029	-1	0.0167359	0.208789	0.680291	5642
96	Volume of grey matter in Middle Temporal Gyrus, anterior division (left)	Neurological	25802	0	0.0160464	0.208795	0.680281	6137
205	Mean MO in tapetum on FA skeleton (left)	Neurological	25199	-1	-0.0167049	0.208788	0.680295	5663
153	Weighted-mean L1 in tract superior longitudinal fasciculus (right)	Neurological	25591	3	0.0166327	0.208799	0.680272	5712
78	Mean OD in retrolenticular part of internal capsule on FA skeleton (left)	Neurological	25413	-1	0.0166168	0.208797	0.680276	5723
107	Volume of grey matter in Crus I Cerebellum (left)	Neurological	25900	0	-0.0160438	0.208795	0.68028	6139
14	Weighted-mean FA in tract medial lemniscus (left)	Neurological	25505	-1	-0.0166091	0.208808	0.680253	5728
111	Mean OD in body of corpus callosum on FA skeleton	Neurological	25395	-1	-0.0166019	0.208806	0.680257	5733
22	Mean MO in cingulum hippocampus on FA skeleton (left)	Neurological	25189	-1	-0.0166323	0.208811	0.680246	5712
34	Mean L3 in retrolenticular part of internal capsule on FA skeleton (right)	Neurological	25316	3	0.0166336	0.208814	0.68024	5711
243	Mean L2 in cingulum cingulate gyrus on FA skeleton (left)	Neurological	25283	3	-0.0165929	0.208816	0.680237	5739
144	Mean ISOVF in cerebral peduncle on FA skeleton (left)	Neurological	25455	-1	-0.0166345	0.208829	0.68021	5710
252	Mean FA in superior cerebellar peduncle on FA skeleton (left)	Neurological	25069	-1	0.0165594	0.208824	0.680219	5762
169	Mean MD in cingulum cingulate gyrus on FA skeleton (left)	Neurological	25139	3	-0.016655	0.208828	0.680212	5696
245	Volume of grey matter in Frontal Orbital Cortex (left)	Neurological	25846	0	-0.016044	0.208827	0.680213	6138
46	Volume of grey matter in Frontal Orbital Cortex (left)	Neurological	25846	0	-0.0160435	0.208841	0.680184	6138
115	Mean L2 in superior longitudinal fasciculus on FA skeleton (left)	Neurological	25289	3	0.0166167	0.208839	0.680188	5722
144	Weighted-mean ISOVF in tract uncinate fasciculus (right)	Neurological	25730	-1	-0.0166854	0.208839	0.680189	5675
231	Weighted-mean ICVF in tract corticospinal tract (right)	Neurological	25659	2	0.0165639	0.208859	0.680146	5758
211	Volume of grey matter in Lingual Gyrus (right)	Neurological	25853	0	-0.0160492	0.208864	0.680135	6133
63	Volume of grey matter in Middle Temporal Gyrus, posterior division (left)	Neurological	25804	0	-0.016044	0.208863	0.680138	6137
89	Volume of grey matter in Juxtapositional Lobule Cortex (formerly Supplementary Motor Cortex) (right)	Neurological	25833	-1	0.0160333	0.208871	0.680121	6145
77	Weighted-mean L2 in tract inferior fronto-occipital fasciculus (right)	Neurological	25609	3	-0.0166065	0.208879	0.680106	5728
205	Mean MD in genu of corpus callosum on FA skeleton	Neurological	25106	3	-0.0166634	0.208878	0.680108	5689
152	Weighted-mean FA in tract acoustic radiation (left)	Neurological	25488	-1	0.0165633	0.208876	0.680112	5758
186	Weighted-mean L2 in tract acoustic radiation (left)	Neurological	25596	-1	0.0166093	0.208883	0.680098	5726
226	Mean L2 in splenium of corpus callosum on FA skeleton	Neurological	25252	-1	-0.0165599	0.20889	0.680082	5760
99	Mean MD in posterior corona radiata on FA skeleton (left)	Neurological	25131	3	0.0166571	0.208891	0.680079	5693
241	Mean OD in posterior corona radiata on FA skeleton (right)	Neurological	25418	-1	-0.0165857	0.208894	0.680074	5742
121	Mean MD in superior corona radiata on FA skeleton (right)	Neurological	25128	3	-0.0166376	0.208903	0.680055	5706
243	Weighted-mean ICVF in tract superior longitudinal fasciculus (left)	Neurological	25671	2	-0.0165985	0.208901	0.68006	5733
211	Volume of grey matter in Juxtapositional Lobule Cortex (formerly Supplementary Motor Cortex) (right)	Neurological	25833	-1	0.0160321	0.208906	0.680049	6145
136	Volume of grey matter in Frontal Pole (left)	Neurological	25782	0	0.0160377	0.208931	0.679996	6140
40	Volume of grey matter in Superior Parietal Lobule (right)	Neurological	25817	-1	-0.0160233	0.208932	0.679994	6151
192	Weighted-mean MD in tract anterior thalamic radiation (right)	Neurological	25518	3	0.0166571	0.20893	0.679998	5692
63	Mean ISOVF in tapetum on FA skeleton (left)	Neurological	25487	-1	0.0167096	0.208943	0.679972	5656
105	Discrepancy between tfMRI brain image and T1 brain image	Neurological	25740	-1	0.0173009	0.208947	0.679964	5276
61	Weighted-mean L3 in tract superior longitudinal fasciculus (left)	Neurological	25644	3	-0.0166156	0.208949	0.67996	5720
163	Weighted-mean FA in tract acoustic radiation (left)	Neurological	25488	-1	-0.0165605	0.208954	0.679948	5758
100	Mean L3 in cingulum hippocampus on FA skeleton (left)	Neurological	25333	-1	0.0166007	0.208959	0.67994	5730
79	Mean ISOVF in posterior corona radiata on FA skeleton (right)	Neurological	25466	3	0.0166382	0.208969	0.679918	5704
172	Volume of grey matter in Middle Frontal Gyrus (left)	Neurological	25788	0	0.0160467	0.208973	0.67991	6132
48	Mean MD in splenium of corpus callosum on FA skeleton	Neurological	25108	3	-0.0165739	0.20898	0.679895	5748
92	Discrepancy between SWI brain image and T1 brain image	Neurological	25738	-1	0.0168634	0.208998	0.679858	5552
34	Volume of grey matter in Angular Gyrus (right)	Neurological	25823	-1	-0.0160341	0.208996	0.679861	6141
6	Mean ICVF in superior fronto-occipital fasciculus on FA skeleton (left)	Neurological	25387	2	0.0166852	0.209006	0.679841	5671
191	Volume of thalamus (right)	Neurological	25012	0	-0.0160409	0.209025	0.679802	6135
63	Volume of grey matter in Temporal Pole (right)	Neurological	25797	0	-0.0160336	0.20901	0.679832	6141
48	Mean L3 in cingulum cingulate gyrus on FA skeleton (left)	Neurological	25331	3	-0.0165942	0.20902	0.679812	5733
250	Mean FA in superior fronto-occipital fasciculus on FA skeleton (right)	Neurological	25098	-1	0.0166276	0.209018	0.679816	5710
188	Volume of grey matter in Supracalcarine Cortex (left)	Neurological	25874	0	0.0160527	0.209026	0.6798	6126
128	Mean L3 in genu of corpus callosum on FA skeleton	Neurological	25298	3	0.0166477	0.209026	0.679799	5696
83	Weighted-mean L3 in tract anterior thalamic radiation (left)	Neurological	25625	3	-0.0166578	0.209032	0.679788	5689
180	Weighted-mean ICVF in tract superior thalamic radiation (right)	Neurological	25674	2	0.016631	0.209046	0.679757	5707
140	Weighted-mean MO in tract parahippocampal part of cingulum (right)	Neurological	25549	-1	-0.0166076	0.20905	0.67975	5723
24	Weighted-mean OD in tract corticospinal tract (right)	Neurological	25686	-1	-0.0166	0.209057	0.679735	5728
100	Weighted-mean ICVF in tract anterior thalamic radiation (right)	Neurological	25653	2	-0.0166057	0.20906	0.679729	5724
22	Mean MO in superior corona radiata on FA skeleton (right)	Neurological	25176	-1	-0.0165882	0.209064	0.679721	5736
241	Weighted-mean ISOVF in tract medial lemniscus (right)	Neurological	25722	-1	0.0165895	0.209067	0.679714	5735
254	Weighted-mean MD in tract parahippocampal part of cingulum (right)	Neurological	25522	-1	-0.0166711	0.209069	0.67971	5679
176	Volume of grey matter in Planum Polare (right)	Neurological	25869	0	0.0160384	0.209096	0.679655	6135
83	Mean ISOVF in posterior thalamic radiation on FA skeleton (right)	Neurological	25468	3	-0.0166445	0.209076	0.679696	5697
244	Volume of grey matter in Inferior Temporal Gyrus, temporooccipital part (left)	Neurological	25812	-1	-0.0160306	0.209096	0.679655	6141
10	Volume of ventricular cerebrospinal fluid	Neurological	25004	-1	-0.0161321	0.209095	0.679656	6064
133	Median T2star in putamen (left)	Neurological	25030	-1	0.0166928	0.20908	0.679688	5664
62	Mean L3 in superior cerebellar peduncle on FA skeleton (left)	Neurological	25309	-1	-0.016569	0.209077	0.679694	5749
88	Mean L3 in medial lemniscus on FA skeleton (left)	Neurological	25305	-1	0.0166136	0.209084	0.679678	5718
234	Volume of brain stem + 4th ventricle	Neurological	25025	0	-0.0160389	0.209082	0.679683	6135
24	Mean MD in medial lemniscus on FA skeleton (left)	Neurological	25113	1	-0.016628	0.209088	0.679672	5708
53	Weighted-mean MD in tract superior longitudinal fasciculus (right)	Neurological	25537	3	-0.0166303	0.209105	0.679636	5706
162	Mean L3 in external capsule on FA skeleton (right)	Neurological	25328	3	0.016649	0.209113	0.679619	5693
199	Weighted-mean L1 in tract anterior thalamic radiation (right)	Neurological	25572	3	-0.0166738	0.209116	0.679612	5676
69	Mean L3 in external capsule on FA skeleton (left)	Neurological	25329	3	-0.0166604	0.209122	0.679601	5685
153	Mean L3 in cerebral peduncle on FA skeleton (right)	Neurological	25310	-1	-0.0165789	0.209122	0.6796	5741
198	Mean L2 in sagittal stratum on FA skeleton (right)	Neurological	25278	3	-0.0166077	0.209125	0.679593	5721
242	Mean ICVF in sagittal stratum on FA skeleton (left)	Neurological	25375	2	0.0165773	0.209127	0.67959	5742
60	Weighted-mean L1 in tract anterior thalamic radiation (left)	Neurological	25571	3	-0.0166556	0.209132	0.679579	5688
10	Weighted-mean ICVF in tract uncinate fasciculus (right)	Neurological	25676	2	0.0165654	0.209134	0.679575	5750
103	Weighted-mean L2 in tract medial lemniscus (right)	Neurological	25614	-1	-0.0165895	0.209147	0.679548	5733
105	Volume of grey matter in Heschl's Gyrus (includes H1 and H2) (right)	Neurological	25871	0	0.0160601	0.209151	0.67954	6117
224	Weighted-mean OD in tract inferior longitudinal fasciculus (left)	Neurological	25691	-1	0.0165978	0.209159	0.679524	5727
54	Mean L1 in retrolenticular part of internal capsule on FA skeleton (left)	Neurological	25221	-1	0.0166035	0.209161	0.679519	5723
197	Volume of grey matter in Inferior Frontal Gyrus, pars opercularis (left)	Neurological	25792	-1	-0.0160476	0.20917	0.6795	6126
203	Volume of grey matter in Crus I Cerebellum (left)	Neurological	25900	0	-0.0160305	0.209173	0.679495	6139
156	Number of incorrect matches in round	Neurological	399	-1	0.00628474	0.209181	0.679478	39930
29	Mean MO in inferior cerebellar peduncle on FA skeleton (right)	Neurological	25162	-1	-0.0166447	0.20919	0.679459	5694
22	Weighted-mean FA in tract anterior thalamic radiation (right)	Neurological	25491	2	-0.0165891	0.209199	0.679441	5732
163	Volume of grey matter in Planum Polare (right)	Neurological	25869	0	-0.0160348	0.2092	0.679439	6135
6	Volume of grey matter in Temporal Occipital Fusiform Cortex (right)	Neurological	25859	0	-0.0160322	0.209199	0.679441	6137
254	Volume of grey matter in Cingulate Gyrus, anterior division (right)	Neurological	25839	-1	0.0161261	0.209188	0.679462	6066
122	Mean MD in retrolenticular part of internal capsule on FA skeleton (right)	Neurological	25124	3	-0.0166446	0.209193	0.679454	5694
80	Mean L2 in cingulum cingulate gyrus on FA skeleton (right)	Neurological	25282	3	0.0165704	0.209195	0.679448	5745
246	Weighted-mean L2 in tract superior longitudinal fasciculus (right)	Neurological	25618	3	-0.0166276	0.209219	0.679399	5705
240	Weighted-mean OD in tract superior longitudinal fasciculus (left)	Neurological	25698	-1	-0.0165808	0.209227	0.679381	5737
203	Weighted-mean MO in tract corticospinal tract (right)	Neurological	25551	-1	-0.0165796	0.20922	0.679396	5738
175	Mean L1 in sagittal stratum on FA skeleton (left)	Neurological	25231	3	0.0165595	0.209219	0.6794	5752
5	Mean ICVF in posterior limb of internal capsule on FA skeleton (left)	Neurological	25363	2	-0.0165839	0.209222	0.679393	5735
155	Mean OD in retrolenticular part of internal capsule on FA skeleton (left)	Neurological	25413	-1	0.0166008	0.209236	0.679364	5723
239	Median z-statistic (in group-defined amygdala activation mask) for faces-shapes contrast	Neurological	25054	-1	0.0173658	0.209237	0.679361	5230
48	Mean MO in superior longitudinal fasciculus on FA skeleton (left)	Neurological	25193	-1	0.0165651	0.209223	0.679391	5748
193	Mean L2 in inferior cerebellar peduncle on FA skeleton (right)	Neurological	25258	-1	0.0166474	0.209237	0.679362	5691
227	Weighted-mean L3 in tract corticospinal tract (left)	Neurological	25631	3	-0.0165964	0.209237	0.679361	5726
198	Weighted-mean L3 in tract forceps minor	Neurological	25634	3	-0.0165979	0.209235	0.679366	5725
48	Mean FA in genu of corpus callosum on FA skeleton	Neurological	25058	2	0.0166278	0.209213	0.679412	5705
36	Weighted-mean OD in tract cingulate gyrus part of cingulum (left)	Neurological	25681	-1	-0.0166182	0.209236	0.679363	5711
177	Mean ISOVF in posterior thalamic radiation on FA skeleton (left)	Neurological	25469	-1	0.0166306	0.209257	0.67932	5702
110	Weighted-mean ICVF in tract forceps minor	Neurological	25661	2	0.0165855	0.209256	0.679321	5733
7	Mean ICVF in inferior cerebellar peduncle on FA skeleton (right)	Neurological	25354	2	-0.0165697	0.209255	0.679324	5744
172	Weighted-mean ISOVF in tract inferior longitudinal fasciculus (right)	Neurological	25719	3	-0.0166159	0.209259	0.679315	5712
148	Mean MD in cingulum cingulate gyrus on FA skeleton (right)	Neurological	25138	3	0.0166313	0.209276	0.679281	5701
120	Weighted-mean ISOVF in tract inferior fronto-occipital fasciculus (left)	Neurological	25716	3	-0.0166341	0.209278	0.679275	5699
19	Mean L3 in posterior thalamic radiation on FA skeleton (right)	Neurological	25324	3	-0.0166519	0.209312	0.679206	5686
30	Volume of grey matter in Precuneous Cortex (left)	Neurological	25842	0	0.0160314	0.209295	0.679242	6135
40	Weighted-mean FA in tract forceps minor	Neurological	25499	2	0.0165841	0.209296	0.679239	5733
163	Mean ISOVF in superior longitudinal fasciculus on FA skeleton (right)	Neurological	25480	3	0.0166244	0.209305	0.679221	5705
202	Mean MD in retrolenticular part of internal capsule on FA skeleton (left)	Neurological	25125	3	0.016617	0.209309	0.679212	5710
38	Weighted-mean ISOVF in tract anterior thalamic radiation (right)	Neurological	25707	3	0.016652	0.209309	0.679212	5686
109	Weighted-mean L2 in tract parahippocampal part of cingulum (left)	Neurological	25602	-1	-0.0167013	0.20929	0.679251	5653
110	Weighted-mean ISOVF in tract corticospinal tract (right)	Neurological	25713	-1	-0.0166015	0.209295	0.679241	5721
47	Volume of grey matter in Caudate (right)	Neurological	25881	-1	-0.0161341	0.209303	0.679225	6057
210	Weighted-mean ISOVF in tract corticospinal tract (left)	Neurological	25712	-1	-0.0166097	0.209311	0.679209	5715
85	Weighted-mean ISOVF in tract forceps major	Neurological	25714	-1	0.016629	0.209299	0.679232	5702
149	Mean L1 in retrolenticular part of internal capsule on FA skeleton (right)	Neurological	25220	-1	0.0166147	0.209293	0.679245	5712
138	Mean ICVF in tapetum on FA skeleton (left)	Neurological	25391	2	-0.0165898	0.209299	0.679233	5729
13	Volume of grey matter in Inferior Temporal Gyrus, posterior division (left)	Neurological	25810	0	0.0160343	0.209287	0.679258	6133
184	Mean FA in posterior corona radiata on FA skeleton (right)	Neurological	25082	2	0.0166224	0.20932	0.679189	5706
147	Weighted-mean FA in tract acoustic radiation (left)	Neurological	25488	-1	-0.0165471	0.209321	0.679187	5758
132	Mean MO in inferior cerebellar peduncle on FA skeleton (right)	Neurological	25162	-1	0.0166399	0.209321	0.679186	5694
98	Mean MO in superior cerebellar peduncle on FA skeleton (right)	Neurological	25164	-1	-0.0165558	0.209319	0.679191	5752
151	Volume of thalamus (right)	Neurological	25012	0	0.0160301	0.209333	0.679162	6135
143	Mean OD in inferior cerebellar peduncle on FA skeleton (right)	Neurological	25402	-1	0.016606	0.209333	0.679163	5717
181	Mean L1 in cerebral peduncle on FA skeleton (right)	Neurological	25214	-1	0.0165495	0.209336	0.679157	5756
134	Mean ISOVF in fornix on FA skeleton	Neurological	25445	-1	-0.0165794	0.209346	0.679136	5735
102	Weighted-mean L3 in tract posterior thalamic radiation (right)	Neurological	25643	3	0.0166259	0.209344	0.679139	5703
235	Weighted-mean OD in tract inferior longitudinal fasciculus (right)	Neurological	25692	-1	-0.0165899	0.209374	0.679077	5727
162	Volume of grey matter in Insular Cortex (right)	Neurological	25785	0	0.0160083	0.20936	0.679106	6151
83	Discrepancy between dMRI brain image and T1 brain image	Neurological	25737	-1	0.0163647	0.209363	0.679101	5886
67	Mean MD in superior longitudinal fasciculus on FA skeleton (left)	Neurological	25145	3	0.0166204	0.209376	0.679074	5706
178	Weighted-mean MD in tract anterior thalamic radiation (left)	Neurological	25517	3	-0.0166572	0.209368	0.67909	5681
222	Volume of grey matter in Middle Frontal Gyrus (right)	Neurological	25789	0	-0.0160273	0.209375	0.679076	6136
212	Mean MO in medial lemniscus on FA skeleton (left)	Neurological	25161	-1	0.0166092	0.209363	0.679101	5714
57	Mean MO in cingulum cingulate gyrus on FA skeleton (right)	Neurological	25186	-1	-0.0166176	0.209372	0.67908	5708
112	Mean L3 in superior longitudinal fasciculus on FA skeleton (right)	Neurological	25336	3	0.0166147	0.209372	0.679082	5710
192	Weighted-mean FA in tract corticospinal tract (right)	Neurological	25497	-1	0.0165738	0.209379	0.679067	5738
60	Weighted-mean FA in tract anterior thalamic radiation (right)	Neurological	25491	2	-0.0165833	0.209359	0.679109	5732
109	Mean ISOVF in genu of corpus callosum on FA skeleton	Neurological	25442	-1	0.0166612	0.20938	0.679065	5678
33	Volume of caudate (left)	Neurological	25013	0	0.0160613	0.209376	0.679072	6110
7	Mean L3 in cingulum hippocampus on FA skeleton (right)	Neurological	25332	-1	0.0165735	0.209389	0.679046	5738
149	Mean FA in posterior limb of internal capsule on FA skeleton (right)	Neurological	25074	2	-0.0165881	0.209386	0.679053	5728
195	Weighted-mean MO in tract anterior thalamic radiation (left)	Neurological	25544	-1	-0.0165649	0.209387	0.679051	5744
212	Median T2star in putamen (right)	Neurological	25031	-1	-0.0166873	0.209389	0.679046	5660
213	Volume of white matter (normalised for head size)	Neurological	25007	-1	0.0160241	0.209393	0.679037	6138
161	Volume of grey matter in Heschl's Gyrus (includes H1 and H2) (right)	Neurological	25871	0	0.0160512	0.209403	0.679017	6117
93	Weighted-mean FA in tract superior thalamic radiation (right)	Neurological	25512	2	0.0165973	0.209411	0.679001	5721
219	Mean OD in superior cerebellar peduncle on FA skeleton (right)	Neurological	25404	-1	-0.0165623	0.209418	0.678985	5745
77	Weighted-mean ICVF in tract inferior longitudinal fasciculus (left)	Neurological	25664	2	0.0165696	0.209415	0.678992	5740
68	Weighted-mean L2 in tract posterior thalamic radiation (right)	Neurological	25616	3	0.0166231	0.20942	0.678981	5703
154	Discrepancy between dMRI brain image and T1 brain image	Neurological	25737	-1	-0.0163628	0.209416	0.67899	5886
189	Volume of grey matter in Hippocampus (left)	Neurological	25886	0	-0.0160504	0.209425	0.678972	6117
9	Mean MO in superior fronto-occipital fasciculus on FA skeleton (right)	Neurological	25194	-1	0.0167348	0.209427	0.678968	5627
83	Mean L2 in posterior thalamic radiation on FA skeleton (right)	Neurological	25276	3	-0.0166301	0.20943	0.678961	5698
59	Mean MO in splenium of corpus callosum on FA skeleton	Neurological	25156	-1	-0.0165919	0.20944	0.678941	5724
175	Mean ICVF in anterior corona radiata on FA skeleton (right)	Neurological	25366	2	-0.0165859	0.209445	0.678931	5728
254	Mean ICVF in superior corona radiata on FA skeleton (left)	Neurological	25369	2	0.0165975	0.209445	0.67893	5720
246	Weighted-mean L1 in tract superior longitudinal fasciculus (left)	Neurological	25590	3	-0.0166178	0.209447	0.678926	5706
235	Discrepancy between dMRI brain image and T1 brain image	Neurological	25737	-1	-0.0163612	0.209458	0.678903	5886
236	Volume of brain, grey+white matter	Neurological	25010	0	0.0160099	0.209463	0.678893	6147
43	Mean MO in inferior cerebellar peduncle on FA skeleton (right)	Neurological	25162	-1	0.0166346	0.209467	0.678885	5694
17	Mean ISOVF in tapetum on FA skeleton (left)	Neurological	25487	-1	-0.0166905	0.209464	0.67889	5656
15	Mean FA in tapetum on FA skeleton (right)	Neurological	25102	-1	0.0165963	0.209479	0.67886	5720
242	Mean L2 in corticospinal tract on FA skeleton (left)	Neurological	25255	1	-0.0166328	0.209477	0.678865	5695
78	Mean L3 in sagittal stratum on FA skeleton (right)	Neurological	25326	3	-0.016596	0.209485	0.678846	5720
224	Mean L1 in posterior limb of internal capsule on FA skeleton (left)	Neurological	25219	-1	0.0165772	0.209487	0.678843	5733
219	Volume of grey matter in Central Opercular Cortex (left)	Neurological	25864	0	-0.0160108	0.209509	0.678797	6145
61	Volume of grey matter in Crus II Cerebellum (right)	Neurological	25905	0	-0.0160404	0.209524	0.678765	6122
195	Weighted-mean ISOVF in tract uncinate fasciculus (left)	Neurological	25729	-1	-0.0166471	0.209526	0.678763	5684
186	Mean OD in fornix cres+stria terminalis on FA skeleton (right)	Neurological	25430	-1	0.0166123	0.209519	0.678778	5708
208	Weighted-mean MO in tract corticospinal tract (left)	Neurological	25550	-1	0.0165607	0.209502	0.678812	5744
53	Mean L2 in superior cerebellar peduncle on FA skeleton (left)	Neurological	25261	-1	-0.0165701	0.209522	0.678771	5737
132	Mean MD in medial lemniscus on FA skeleton (left)	Neurological	25113	1	-0.0166127	0.209505	0.678805	5708
100	Mean L3 in cerebral peduncle on FA skeleton (right)	Neurological	25310	-1	0.0165647	0.209513	0.678789	5741
182	Total volume of white matter hyperintensities (from T1 and T2_FLAIR images)	Neurological	25781	-1	-0.0165609	0.209498	0.678821	5744
155	Mean L2 in corticospinal tract on FA skeleton (left)	Neurological	25255	1	0.0166316	0.209509	0.678797	5695
29	Mean ICVF in fornix cres+stria terminalis on FA skeleton (right)	Neurological	25382	2	0.0165767	0.2095	0.678815	5733
191	Weighted-mean MO in tract inferior longitudinal fasciculus (right)	Neurological	25557	-1	0.0165633	0.20951	0.678795	5742
87	Total volume of white matter hyperintensities (from T1 and T2_FLAIR images)	Neurological	25781	-1	-0.0165594	0.209538	0.678738	5744
114	Mean ICVF in superior longitudinal fasciculus on FA skeleton (right)	Neurological	25384	2	-0.0165749	0.20955	0.678713	5733
161	Volume of grey matter in Superior Temporal Gyrus, posterior division (left)	Neurological	25800	0	0.0160337	0.209566	0.678678	6126
208	Weighted-mean L1 in tract inferior fronto-occipital fasciculus (right)	Neurological	25582	3	0.0165374	0.20955	0.678712	5759
220	Mean MD in retrolenticular part of internal capsule on FA skeleton (right)	Neurological	25124	3	-0.0166315	0.20955	0.678712	5694
17	Weighted-mean L2 in tract inferior fronto-occipital fasciculus (right)	Neurological	25609	3	-0.0165807	0.209588	0.678633	5728
99	Mean FA in superior cerebellar peduncle on FA skeleton (left)	Neurological	25069	-1	0.0165319	0.209584	0.678642	5762
131	Weighted-mean L3 in tract inferior fronto-occipital fasciculus (right)	Neurological	25636	3	-0.016597	0.209579	0.678653	5717
254	Weighted-mean L2 in tract anterior thalamic radiation (right)	Neurological	25599	3	-0.0166383	0.209565	0.678682	5689
110	Weighted-mean L3 in tract cingulate gyrus part of cingulum (right)	Neurological	25628	3	-0.0165851	0.209586	0.678638	5725
219	Mean ISOVF in uncinate fasciculus on FA skeleton (left)	Neurological	25485	-1	-0.0166583	0.20958	0.678651	5675
211	Mean L2 in tapetum on FA skeleton (right)	Neurological	25294	-1	-0.0166625	0.209545	0.678723	5673
219	Volume of grey matter in Precentral Gyrus (right)	Neurological	25795	0	-0.016006	0.209572	0.678667	6147
56	Mean FA in cerebral peduncle on FA skeleton (left)	Neurological	25071	-1	0.0165349	0.209579	0.678652	5760
60	Mean L1 in cingulum cingulate gyrus on FA skeleton (left)	Neurological	25235	-1	-0.0165717	0.209558	0.678695	5735
222	Weighted-mean ISOVF in tract inferior longitudinal fasciculus (left)	Neurological	25718	3	-0.0166139	0.209553	0.678706	5706
130	Weighted-mean L1 in tract medial lemniscus (right)	Neurological	25587	-1	-0.0165339	0.209568	0.678676	5761
202	Mean FA in uncinate fasciculus on FA skeleton (left)	Neurological	25101	-1	0.0165679	0.209583	0.678645	5737
60	Weighted-mean ISOVF in tract parahippocampal part of cingulum (left)	Neurological	25710	-1	-0.0166802	0.209584	0.678641	5660
99	Volume of grey matter in Crus I Cerebellum (right)	Neurological	25902	0	-0.0160268	0.209576	0.678658	6131
23	Mean OD in superior cerebellar peduncle on FA skeleton (right)	Neurological	25404	-1	-0.0165559	0.209595	0.678619	5745
152	Weighted-mean FA in tract anterior thalamic radiation (left)	Neurological	25490	2	-0.0165733	0.209594	0.678621	5733
175	Mean MD in superior corona radiata on FA skeleton (right)	Neurological	25128	3	0.0166122	0.209601	0.678606	5706
206	Weighted-mean ICVF in tract anterior thalamic radiation (right)	Neurological	25653	2	0.0165861	0.209598	0.678612	5724
116	Mean ISOVF in splenium of corpus callosum on FA skeleton	Neurological	25444	-1	0.0165744	0.209603	0.678603	5732
61	Weighted-mean ICVF in tract posterior thalamic radiation (left)	Neurological	25669	2	0.0165713	0.209609	0.67859	5734
98	Mean ICVF in sagittal stratum on FA skeleton (left)	Neurological	25375	2	0.0165595	0.209616	0.678576	5742
6	Weighted-mean FA in tract superior thalamic radiation (left)	Neurological	25511	2	-0.0165855	0.209615	0.678578	5724
218	Mean FA in body of corpus callosum on FA skeleton	Neurological	25059	2	-0.0166026	0.209623	0.67856	5712
43	Mean MD in external capsule on FA skeleton (right)	Neurological	25136	3	-0.0166638	0.20963	0.678547	5670
164	Mean FA in posterior thalamic radiation on FA skeleton (left)	Neurological	25085	2	-0.0166024	0.20963	0.678548	5712
71	Mean ICVF in inferior cerebellar peduncle on FA skeleton (left)	Neurological	25355	2	-0.0165516	0.209633	0.67854	5747
226	Volume of grey matter in VI Cerebellum (right)	Neurological	25899	0	-0.01603	0.209633	0.67854	6127
201	Weighted-mean MO in tract inferior fronto-occipital fasciculus (right)	Neurological	25555	-1	0.0165386	0.209635	0.678535	5756
240	Volume of grey matter in Superior Frontal Gyrus (left)	Neurological	25786	0	0.0159933	0.209638	0.678531	6155
242	Weighted-mean L3 in tract superior thalamic radiation (left)	Neurological	25646	3	-0.0166177	0.20965	0.678506	5701
169	Mean MD in medial lemniscus on FA skeleton (right)	Neurological	25112	1	-0.0165727	0.209649	0.678508	5732
26	Mean ICVF in superior fronto-occipital fasciculus on FA skeleton (right)	Neurological	25386	2	-0.0166556	0.209653	0.678499	5675
184	Weighted-mean MD in tract superior longitudinal fasciculus (right)	Neurological	25537	3	-0.01661	0.209661	0.678482	5706
131	Mean FA in sagittal stratum on FA skeleton (right)	Neurological	25086	2	0.0165564	0.209661	0.678482	5743
102	Volumetric scaling from T1 head image to standard space	Neurological	25000	-1	-0.0159743	0.209661	0.678483	6169
212	Weighted-mean L2 in tract medial lemniscus (left)	Neurological	25613	-1	0.0165658	0.209679	0.678446	5736
67	Mean ICVF in superior longitudinal fasciculus on FA skeleton (right)	Neurological	25384	2	-0.0165694	0.2097	0.678403	5733
30	Mean L2 in sagittal stratum on FA skeleton (left)	Neurological	25279	3	-0.0165624	0.209694	0.678413	5738
45	Median T2star in pallidum (left)	Neurological	25032	-1	0.0166922	0.209698	0.678406	5649
245	Mean ISOVF in sagittal stratum on FA skeleton (right)	Neurological	25470	-1	0.0166076	0.209688	0.678427	5707
247	Volume of white matter (normalised for head size)	Neurological	25007	-1	0.0160128	0.209715	0.678371	6138
19	Mean ISOVF in superior corona radiata on FA skeleton (right)	Neurological	25464	3	-0.0166019	0.209725	0.678351	5710
252	Volume of grey matter in Precentral Gyrus (left)	Neurological	25794	0	-0.0160228	0.209726	0.678348	6130
249	Mean ICVF in uncinate fasciculus on FA skeleton (right)	Neurological	25388	2	0.0165489	0.209747	0.678304	5746
244	Mean L1 in superior cerebellar peduncle on FA skeleton (left)	Neurological	25213	-1	0.0165105	0.209739	0.67832	5773
129	Mean MD in retrolenticular part of internal capsule on FA skeleton (right)	Neurological	25124	3	-0.0166246	0.209741	0.678318	5694
79	Mean L1 in superior longitudinal fasciculus on FA skeleton (right)	Neurological	25240	3	0.0165839	0.209739	0.67832	5722
15	Mean L3 in posterior thalamic radiation on FA skeleton (left)	Neurological	25325	3	-0.0166229	0.209747	0.678305	5695
48	Volume of grey matter in VIIIa Cerebellum (vermis)	Neurological	25910	0	-0.0159912	0.209737	0.678326	6154
164	Mean L1 in retrolenticular part of internal capsule on FA skeleton (left)	Neurological	25221	-1	-0.0165823	0.209744	0.678311	5723
163	Weighted-mean ICVF in tract uncinate fasciculus (left)	Neurological	25675	2	-0.016537	0.209758	0.678282	5754
194	Mean ICVF in inferior cerebellar peduncle on FA skeleton (right)	Neurological	25354	2	-0.0165509	0.209771	0.678254	5744
32	Weighted-mean ISOVF in tract inferior fronto-occipital fasciculus (right)	Neurological	25717	3	-0.016616	0.209775	0.678247	5699
12	Volume of grey matter in Angular Gyrus (left)	Neurological	25822	-1	0.0160128	0.209787	0.678221	6136
249	Weighted-mean OD in tract cingulate gyrus part of cingulum (right)	Neurological	25682	-1	-0.0166085	0.209781	0.678233	5704
71	Weighted-mean OD in tract medial lemniscus (right)	Neurological	25695	-1	-0.0165764	0.209787	0.678222	5726
173	Mean FA in superior cerebellar peduncle on FA skeleton (left)	Neurological	25069	-1	0.0165246	0.209784	0.678228	5762
37	Volume of grey matter in Crus I Cerebellum (right)	Neurological	25902	0	-0.016019	0.209797	0.678201	6131
152	Weighted-mean MO in tract medial lemniscus (right)	Neurological	25560	-1	-0.0165644	0.209797	0.678202	5734
51	Volume of grey matter in Parahippocampal Gyrus, anterior division (left)	Neurological	25848	0	-0.0160058	0.209802	0.678191	6141
153	Weighted-mean ICVF in tract corticospinal tract (right)	Neurological	25659	2	0.0165297	0.209801	0.678193	5758
137	Mean MO in anterior corona radiata on FA skeleton (right)	Neurological	25174	-1	-0.0165352	0.209808	0.678178	5754
31	Mean ISOVF in cerebral peduncle on FA skeleton (left)	Neurological	25455	-1	0.0165989	0.209806	0.678182	5710
174	Mean MO in anterior corona radiata on FA skeleton (left)	Neurological	25175	-1	0.0165293	0.209814	0.678166	5758
98	Weighted-mean ICVF in tract parahippocampal part of cingulum (left)	Neurological	25656	2	0.0165681	0.209816	0.678162	5731
177	Mean L2 in superior fronto-occipital fasciculus on FA skeleton (left)	Neurological	25291	-1	-0.0167288	0.209834	0.678124	5621
4	Volume of grey matter in Inferior Frontal Gyrus, pars opercularis (left)	Neurological	25792	-1	-0.0160243	0.209833	0.678126	6126
34	Volume of grey matter in Inferior Temporal Gyrus, posterior division (right)	Neurological	25811	0	0.0160023	0.209826	0.678141	6143
182	Mean ISOVF in cingulum cingulate gyrus on FA skeleton (left)	Neurological	25475	-1	-0.0165921	0.209832	0.678128	5714
78	Weighted-mean MD in tract posterior thalamic radiation (left)	Neurological	25534	3	-0.016617	0.209829	0.678134	5697
221	Inverted temporal signal-to-noise ratio in pre-processed rfMRI	Neurological	25743	-1	0.0164702	0.209828	0.678137	5799
23	Mean MO in middle cerebellar peduncle on FA skeleton	Neurological	25152	-1	0.0165543	0.209839	0.678115	5740
242	Volume of grey matter	Neurological	25006	0	0.0159938	0.209846	0.6781	6149
182	Mean MO in middle cerebellar peduncle on FA skeleton	Neurological	25152	-1	0.0165541	0.209844	0.678104	5740
244	Weighted-mean MO in tract corticospinal tract (right)	Neurological	25551	-1	0.0165569	0.209846	0.6781	5738
167	90th percentile of z-statistic (in group-defined amygdala activation mask) for faces-shapes contrast	Neurological	25768	-1	-0.0173176	0.209849	0.678092	5245
255	Mean L2 in posterior limb of internal capsule on FA skeleton (left)	Neurological	25267	-1	-0.0165652	0.209856	0.678079	5732
145	Weighted-mean MO in tract posterior thalamic radiation (right)	Neurological	25562	-1	0.0165632	0.209871	0.678047	5733
247	Mean MO in posterior thalamic radiation on FA skeleton (right)	Neurological	25180	-1	-0.0165994	0.209873	0.678044	5708
103	Mean L1 in superior cerebellar peduncle on FA skeleton (left)	Neurological	25213	-1	-0.0165054	0.209879	0.67803	5773
142	Volume of grey matter in Subcallosal Cortex (left)	Neurological	25834	0	-0.0160081	0.209884	0.67802	6137
107	Mean FA in medial lemniscus on FA skeleton (left)	Neurological	25065	-1	-0.0165535	0.2099	0.677988	5739
41	Volume of grey matter in Cuneal Cortex (left)	Neurological	25844	0	-0.0160023	0.209901	0.677985	6141
201	Mean ISOVF in superior longitudinal fasciculus on FA skeleton (left)	Neurological	25481	3	0.0166248	0.209896	0.677997	5690
101	Mean L2 in medial lemniscus on FA skeleton (left)	Neurological	25257	-1	-0.0165711	0.209893	0.678002	5727
166	Mean MD in posterior corona radiata on FA skeleton (right)	Neurological	25130	3	-0.0166393	0.209898	0.677992	5680
14	Mean ISOVF in superior corona radiata on FA skeleton (right)	Neurological	25464	3	-0.0165952	0.209906	0.677975	5710
40	Median BOLD effect (in group-defined mask) for faces-shapes contrast	Neurological	25048	-1	0.0172739	0.209918	0.677951	5270
162	Volume of accumbens (left)	Neurological	25023	0	0.0160147	0.20992	0.677946	6131
117	Weighted-mean OD in tract corticospinal tract (left)	Neurological	25685	-1	-0.0165408	0.20993	0.677925	5747
51	Mean ICVF in retrolenticular part of internal capsule on FA skeleton (right)	Neurological	25364	2	0.0165552	0.209931	0.677923	5737
160	Weighted-mean FA in tract superior longitudinal fasciculus (right)	Neurological	25510	2	-0.0165623	0.209934	0.677916	5732
59	Mean FA in cingulum cingulate gyrus on FA skeleton (right)	Neurological	25090	2	-0.0165578	0.209941	0.677903	5735
188	Weighted-mean L1 in tract corticospinal tract (right)	Neurological	25578	-1	-0.0165017	0.209941	0.677903	5774
52	Mean MO in middle cerebellar peduncle on FA skeleton	Neurological	25152	-1	-0.0165502	0.209951	0.677882	5740
84	Volume of hippocampus (left)	Neurological	25019	0	0.0160321	0.209947	0.67789	6117
73	Weighted-mean L3 in tract inferior fronto-occipital fasciculus (left)	Neurological	25635	3	0.0165704	0.209951	0.677882	5726
87	Mean L3 in fornix cres+stria terminalis on FA skeleton (right)	Neurological	25334	3	0.0166271	0.209953	0.677877	5687
49	Weighted-mean L1 in tract acoustic radiation (right)	Neurological	25570	-1	-0.0165486	0.209956	0.677872	5741
151	Mean ICVF in uncinate fasciculus on FA skeleton (right)	Neurological	25388	2	0.0165408	0.20997	0.677843	5746
126	Mean ISOVF in anterior limb of internal capsule on FA skeleton (left)	Neurological	25457	-1	-0.016675	0.209968	0.677848	5654
83	Weighted-mean OD in tract posterior thalamic radiation (left)	Neurological	25696	-1	-0.0165336	0.209971	0.67784	5751
165	Volume of grey matter in IX Cerebellum (left)	Neurological	25915	0	0.0159974	0.209966	0.67785	6143
97	Volume of grey matter in Paracingulate Gyrus (right)	Neurological	25837	0	0.0159984	0.209974	0.677834	6142
28	Mean ISOVF in tapetum on FA skeleton (left)	Neurological	25487	-1	-0.0166717	0.209977	0.677828	5656
104	Volume of thalamus (left)	Neurological	25011	0	0.0159929	0.209982	0.677817	6146
98	Mean L3 in posterior thalamic radiation on FA skeleton (left)	Neurological	25325	3	-0.0166144	0.20998	0.677822	5695
123	Amount of warping applied to non-linearly align T1 brain image to standard-space	Neurological	25733	NA	0.0160939	0.209987	0.677808	6069
64	Mean MD in medial lemniscus on FA skeleton (right)	Neurological	25112	1	-0.0165605	0.209986	0.67781	5732
54	Weighted-mean MO in tract cingulate gyrus part of cingulum (left)	Neurological	25546	-1	-0.0165935	0.209993	0.677796	5709
190	Weighted-mean OD in tract parahippocampal part of cingulum (right)	Neurological	25684	-1	-0.016643	0.209998	0.677785	5675
244	Mean ISOVF in superior longitudinal fasciculus on FA skeleton (left)	Neurological	25481	3	0.0166207	0.210008	0.677765	5690
96	Volume of grey matter in Inferior Temporal Gyrus, anterior division (left)	Neurological	25808	-1	0.0160051	0.210007	0.677765	6136
246	90th percentile of BOLD effect (in group-defined mask) for faces-shapes contrast	Neurological	25765	-1	0.0173231	0.21001	0.677759	5238
111	Mean ICVF in inferior cerebellar peduncle on FA skeleton (right)	Neurological	25354	2	0.0165421	0.210014	0.677752	5744
255	Weighted-mean FA in tract uncinate fasciculus (right)	Neurological	25514	2	0.0165532	0.210025	0.677728	5736
132	Mean OD in posterior thalamic radiation on FA skeleton (right)	Neurological	25420	-1	0.0166082	0.21003	0.677719	5698
228	Discrepancy between T1 brain image and standard-space brain template (nonlinearly-aligned)	Neurological	25732	-1	-0.0159729	0.210035	0.677709	6160
248	Mean L1 in sagittal stratum on FA skeleton (right)	Neurological	25230	3	-0.01654	0.210034	0.67771	5745
53	Mean OD in corticospinal tract on FA skeleton (right)	Neurological	25398	-1	-0.0165499	0.210038	0.677702	5738
247	Mean ISOVF in retrolenticular part of internal capsule on FA skeleton (right)	Neurological	25460	-1	-0.0165902	0.210046	0.677686	5710
53	Weighted-mean L2 in tract superior thalamic radiation (right)	Neurological	25620	3	-0.0166034	0.210042	0.677694	5701
221	Mean FA in superior fronto-occipital fasciculus on FA skeleton (right)	Neurological	25098	-1	0.0165901	0.210046	0.677685	5710
250	Discrepancy between SWI brain image and T1 brain image	Neurological	25738	-1	0.0168237	0.210072	0.677632	5552
17	Weighted-mean ISOVF in tract superior longitudinal fasciculus (left)	Neurological	25725	3	0.0166355	0.210083	0.67761	5678
67	Weighted-mean MD in tract corticospinal tract (left)	Neurological	25523	-1	0.016547	0.210077	0.677621	5739
119	Weighted-mean OD in tract superior longitudinal fasciculus (right)	Neurological	25699	-1	0.0165555	0.210082	0.677612	5733
158	Volume of grey matter in Hippocampus (right)	Neurological	25887	0	-0.0160141	0.210086	0.677603	6127
159	Mean L1 in superior longitudinal fasciculus on FA skeleton (right)	Neurological	25240	3	-0.0165712	0.210089	0.677596	5722
143	Mean FA in inferior cerebellar peduncle on FA skeleton (left)	Neurological	25067	-1	-0.0165911	0.210101	0.677572	5708
132	Mean rfMRI head motion, averaged across space and time points	Neurological	25741	-1	0.0164774	0.2101	0.677574	5787
221	Weighted-mean ICVF in tract parahippocampal part of cingulum (left)	Neurological	25656	2	-0.0165581	0.210091	0.677592	5731
47	Median z-statistic (in group-defined mask) for faces activation	Neurological	25046	-1	0.0173081	0.210101	0.677572	5245
30	Weighted-mean ISOVF in tract anterior thalamic radiation (left)	Neurological	25706	3	-0.0166013	0.2101	0.677573	5701
153	Weighted-mean FA in tract corticospinal tract (left)	Neurological	25496	-1	0.0165404	0.210103	0.677569	5743
58	Mean L3 in inferior cerebellar peduncle on FA skeleton (right)	Neurological	25306	-1	-0.0165826	0.210094	0.677587	5714
81	Mean MO in retrolenticular part of internal capsule on FA skeleton (left)	Neurological	25173	-1	0.0165878	0.21011	0.677552	5710
152	Weighted-mean L3 in tract superior longitudinal fasciculus (right)	Neurological	25645	3	-0.0165993	0.210113	0.677547	5702
125	Weighted-mean OD in tract inferior fronto-occipital fasciculus (left)	Neurological	25689	-1	0.0165455	0.21012	0.677533	5739
22	Weighted-mean ISOVF in tract posterior thalamic radiation (right)	Neurological	25724	-1	-0.0166311	0.210124	0.677525	5680
205	Mean FA in posterior corona radiata on FA skeleton (right)	Neurological	25082	2	0.0165928	0.210133	0.677505	5706
47	Mean MO in fornix cres+stria terminalis on FA skeleton (right)	Neurological	25190	-1	0.0165899	0.210134	0.677504	5708
226	Weighted-mean OD in tract uncinate fasciculus (right)	Neurological	25703	-1	-0.0165545	0.21015	0.67747	5732
5	Weighted-mean MD in tract superior longitudinal fasciculus (left)	Neurological	25536	3	0.0165818	0.210155	0.67746	5713
57	Mean MO in superior longitudinal fasciculus on FA skeleton (right)	Neurological	25192	-1	-0.0165094	0.210163	0.677444	5763
206	Weighted-mean L3 in tract cingulate gyrus part of cingulum (right)	Neurological	25628	3	-0.016564	0.210168	0.677433	5725
104	Volume of grey matter in Middle Frontal Gyrus (left)	Neurological	25788	0	0.0160047	0.210168	0.677433	6132
94	Volume of grey matter in Middle Temporal Gyrus, anterior division (right)	Neurological	25803	0	0.016008	0.210186	0.677396	6129
42	Mean OD in posterior limb of internal capsule on FA skeleton (left)	Neurological	25411	-1	0.0165661	0.21019	0.677389	5723
16	Mean L1 in fornix cres+stria terminalis on FA skeleton (left)	Neurological	25239	-1	-0.016585	0.210188	0.677392	5710
154	Volume of grey matter in Lingual Gyrus (right)	Neurological	25853	0	-0.0160025	0.210193	0.677381	6133
51	Mean L2 in anterior limb of internal capsule on FA skeleton (left)	Neurological	25265	3	-0.0166152	0.210199	0.67737	5689
52	Volume of grey matter in Precentral Gyrus (right)	Neurological	25795	0	-0.0159841	0.210198	0.677372	6147
21	Volume of grey matter in Postcentral Gyrus (left)	Neurological	25814	0	-0.0160019	0.21021	0.677346	6133
219	Weighted-mean OD in tract anterior thalamic radiation (right)	Neurological	25680	-1	-0.0165566	0.210212	0.677342	5729
251	Weighted-mean MD in tract anterior thalamic radiation (left)	Neurological	25517	3	0.0166262	0.210217	0.677332	5681
126	Weighted-mean FA in tract anterior thalamic radiation (left)	Neurological	25490	2	0.0165505	0.210221	0.677324	5733
127	Volume of grey matter in Insular Cortex (left)	Neurological	25784	0	0.0159897	0.210222	0.677321	6142
250	Weighted-mean MD in tract middle cerebellar peduncle	Neurological	25531	-1	-0.0165514	0.210234	0.677296	5732
250	Mean L2 in posterior thalamic radiation on FA skeleton (right)	Neurological	25276	3	-0.0166005	0.210242	0.677281	5698
166	Weighted-mean L1 in tract acoustic radiation (left)	Neurological	25569	-1	-0.016541	0.210243	0.677279	5739
76	Mean MD in tapetum on FA skeleton (right)	Neurological	25150	3	-0.0166281	0.210245	0.677274	5679
99	Mean ISOVF in pontine crossing tract on FA skeleton	Neurological	25441	1	0.0166001	0.210253	0.677258	5698
235	Weighted-mean MO in tract acoustic radiation (right)	Neurological	25543	-1	0.0165464	0.210254	0.677255	5735
201	Mean ISOVF in inferior cerebellar peduncle on FA skeleton (left)	Neurological	25451	-1	-0.0166353	0.210249	0.677265	5674
15	Volume of grey matter in Pallidum (right)	Neurological	25885	-1	-0.0160793	0.210251	0.677262	6073
186	Weighted-mean OD in tract anterior thalamic radiation (left)	Neurological	25679	-1	0.0165645	0.210272	0.677219	5722
47	Mean FA in cerebral peduncle on FA skeleton (right)	Neurological	25070	-1	0.0165024	0.210278	0.677206	5765
111	Volume of grey matter in Central Opercular Cortex (left)	Neurological	25864	0	0.0159837	0.210282	0.677198	6145
157	Weighted-mean ICVF in tract cingulate gyrus part of cingulum (right)	Neurological	25655	2	0.0165454	0.210282	0.677197	5735
88	90th percentile of z-statistic (in group-defined mask) for faces activation	Neurological	25764	-1	-0.0173475	0.210286	0.67719	5217
238	Mean ISOVF in corticospinal tract on FA skeleton (right)	Neurological	25446	1	0.0166089	0.21029	0.677181	5691
120	Mean MO in tapetum on FA skeleton (left)	Neurological	25199	-1	0.0166496	0.210301	0.677159	5663
118	Mean L3 in cingulum cingulate gyrus on FA skeleton (right)	Neurological	25330	3	-0.0165288	0.210301	0.677158	5746
204	Mean L1 in retrolenticular part of internal capsule on FA skeleton (right)	Neurological	25220	-1	-0.016578	0.2103	0.677161	5712
250	Mean L2 in sagittal stratum on FA skeleton (right)	Neurological	25278	3	-0.0165642	0.21032	0.67712	5721
21	Mean FA in tapetum on FA skeleton (left)	Neurological	25103	-1	-0.0165714	0.210322	0.677114	5716
24	Mean ICVF in medial lemniscus on FA skeleton (right)	Neurological	25352	-1	0.0165395	0.210324	0.677112	5738
242	Volume of grey matter in Paracingulate Gyrus (right)	Neurological	25837	0	-0.0159862	0.210323	0.677112	6142
64	Weighted-mean ICVF in tract posterior thalamic radiation (right)	Neurological	25670	2	0.0165479	0.210331	0.677096	5732
32	Mean ICVF in superior fronto-occipital fasciculus on FA skeleton (left)	Neurological	25387	2	0.0166362	0.210346	0.677066	5671
86	Volume of grey matter in Superior Temporal Gyrus, posterior division (left)	Neurological	25800	0	-0.0160061	0.21035	0.677058	6126
56	Volume of grey matter in Central Opercular Cortex (left)	Neurological	25864	0	-0.0159811	0.210357	0.677043	6145
138	Mean MD in splenium of corpus callosum on FA skeleton	Neurological	25108	3	0.0165238	0.210361	0.677036	5748
36	Mean FA in superior corona radiata on FA skeleton (right)	Neurological	25080	2	-0.0165506	0.210376	0.677003	5729
228	Mean MD in posterior corona radiata on FA skeleton (left)	Neurological	25131	3	-0.016603	0.210373	0.677011	5693
197	Weighted-mean L3 in tract uncinate fasciculus (left)	Neurological	25648	3	-0.0165261	0.210376	0.677003	5746
146	Weighted-mean L3 in tract medial lemniscus (left)	Neurological	25640	-1	0.0165363	0.210372	0.677012	5739
21	Weighted-mean MO in tract acoustic radiation (left)	Neurological	25542	-1	0.016526	0.21038	0.676995	5746
100	Mean MO in cerebral peduncle on FA skeleton (left)	Neurological	25167	-1	0.0165807	0.210385	0.676985	5708
245	Mean L2 in external capsule on FA skeleton (left)	Neurological	25281	3	0.0166142	0.210387	0.676981	5685
214	Weighted-mean MD in tract parahippocampal part of cingulum (left)	Neurological	25521	-1	0.0166506	0.210394	0.676967	5660
24	Mean OD in fornix cres+stria terminalis on FA skeleton (right)	Neurological	25430	-1	0.0165803	0.210397	0.67696	5708
223	Mean L2 in fornix on FA skeleton	Neurological	25253	-1	-0.0166767	0.210405	0.676945	5642
95	Volume of grey matter in Middle Temporal Gyrus, anterior division (left)	Neurological	25802	0	-0.0159899	0.210404	0.676946	6137
101	Mean L1 in retrolenticular part of internal capsule on FA skeleton (left)	Neurological	25221	-1	-0.0165578	0.210416	0.67692	5723
61	Weighted-mean ISOVF in tract acoustic radiation (left)	Neurological	25704	-1	-0.0165767	0.210416	0.676922	5710
157	Weighted-mean FA in tract acoustic radiation (left)	Neurological	25488	-1	0.0165074	0.210416	0.676921	5758
55	Mean MD in anterior corona radiata on FA skeleton (left)	Neurological	25127	3	-0.0165735	0.210424	0.676905	5712
161	Mean FA in anterior corona radiata on FA skeleton (right)	Neurological	25078	2	0.0165473	0.210429	0.676894	5730
223	Median T2star in caudate (left)	Neurological	25028	-1	-0.016648	0.210425	0.676903	5661
153	Mean L2 in splenium of corpus callosum on FA skeleton	Neurological	25252	-1	-0.016504	0.21043	0.676891	5760
112	Volume of grey matter in VIIb Cerebellum (vermis)	Neurological	25907	0	-0.0159775	0.210423	0.676907	6146
138	Mean ISOVF in cingulum hippocampus on FA skeleton (left)	Neurological	25477	-1	-0.0166107	0.210441	0.67687	5686
209	Mean ICVF in inferior cerebellar peduncle on FA skeleton (left)	Neurological	25355	2	-0.0165221	0.210447	0.676856	5747
233	Volume of grey matter in Subcallosal Cortex (right)	Neurological	25835	0	-0.0159896	0.210449	0.676854	6136
216	Volume of grey matter in IX Cerebellum (left)	Neurological	25915	0	0.0159805	0.210448	0.676855	6143
167	90th percentile of BOLD effect (in group-defined mask) for shapes activation	Neurological	25761	-1	0.0173409	0.210457	0.676837	5217
85	Mean ICVF in posterior thalamic radiation on FA skeleton (left)	Neurological	25373	2	-0.016566	0.21047	0.67681	5716
246	Volume of grey matter in Temporal Fusiform Cortex, posterior division (left)	Neurological	25856	0	0.0159847	0.210477	0.676796	6139
108	Volume of grey matter in Superior Temporal Gyrus, posterior division (right)	Neurological	25801	0	-0.0160019	0.210471	0.676808	6126
190	Mean ICVF in corticospinal tract on FA skeleton (left)	Neurological	25351	-1	0.0165557	0.210475	0.6768	5723
111	Weighted-mean L1 in tract superior thalamic radiation (left)	Neurological	25592	3	-0.0165921	0.210472	0.676805	5698
43	Mean OD in cingulum hippocampus on FA skeleton (right)	Neurological	25428	-1	-0.0165399	0.210473	0.676803	5734
227	Mean L2 in corticospinal tract on FA skeleton (left)	Neurological	25255	1	0.016596	0.210485	0.676779	5695
140	Mean ISOVF in splenium of corpus callosum on FA skeleton	Neurological	25444	-1	0.0165423	0.210486	0.676778	5732
101	Volume of grey matter in Middle Temporal Gyrus, anterior division (right)	Neurological	25803	0	-0.0159975	0.210485	0.676779	6129
151	Weighted-mean OD in tract corticospinal tract (right)	Neurological	25686	-1	-0.016548	0.21049	0.676769	5728
167	Weighted-mean L1 in tract parahippocampal part of cingulum (right)	Neurological	25576	-1	0.0165767	0.210496	0.676757	5708
243	Mean L3 in tapetum on FA skeleton (right)	Neurological	25342	3	0.0166292	0.210498	0.676752	5672
143	Weighted-mean MO in tract anterior thalamic radiation (left)	Neurological	25544	-1	-0.0165246	0.210496	0.676755	5744
48	Mean FA in posterior limb of internal capsule on FA skeleton (left)	Neurological	25075	2	0.0165444	0.210507	0.676733	5730
28	Median T2star in hippocampus (right)	Neurological	25035	-1	-0.0166923	0.210505	0.676737	5629
242	Mean FA in corticospinal tract on FA skeleton (right)	Neurological	25062	-1	0.016504	0.21051	0.676727	5758
13	Weighted-mean MD in tract acoustic radiation (right)	Neurological	25516	-1	0.0165384	0.210515	0.676717	5734
99	Weighted-mean FA in tract superior longitudinal fasciculus (right)	Neurological	25510	2	-0.0165412	0.210518	0.676711	5732
96	Mean ISOVF in cingulum cingulate gyrus on FA skeleton (right)	Neurological	25474	-1	0.0165539	0.210526	0.676695	5723
89	Mean ICVF in cingulum hippocampus on FA skeleton (left)	Neurological	25381	2	0.0165193	0.210525	0.676697	5747
239	Inverted temporal signal-to-noise ratio in artefact-cleaned pre-processed rfMRI	Neurological	25744	-1	0.0163912	0.210532	0.676682	5837
251	Volume of amygdala (left)	Neurological	25021	-1	0.0159538	0.210543	0.676659	6161
34	Mean L1 in retrolenticular part of internal capsule on FA skeleton (right)	Neurological	25220	-1	0.016569	0.210549	0.676648	5712
23	Mean L3 in splenium of corpus callosum on FA skeleton	Neurological	25300	3	-0.0165617	0.210551	0.676643	5717
12	Mean ISOVF in fornix on FA skeleton	Neurological	25445	-1	0.0165356	0.210553	0.676639	5735
223	Mean ICVF in superior fronto-occipital fasciculus on FA skeleton (left)	Neurological	25387	2	0.0166283	0.210561	0.676621	5671
138	Volume of grey matter in VIIIb Cerebellum (left)	Neurological	25912	0	0.0159749	0.210571	0.676602	6144
253	Volume of grey matter in Inferior Frontal Gyrus, pars opercularis (left)	Neurological	25792	-1	0.0159984	0.210571	0.676602	6126
220	Mean ISOVF in anterior corona radiata on FA skeleton (right)	Neurological	25462	3	-0.016568	0.210575	0.676594	5712
79	Mean L2 in retrolenticular part of internal capsule on FA skeleton (left)	Neurological	25269	3	0.0165735	0.210583	0.676576	5708
38	Weighted-mean ICVF in tract anterior thalamic radiation (left)	Neurological	25652	2	-0.0165478	0.210574	0.676595	5726
144	Discrepancy between T1 brain image and standard-space brain template (linearly-aligned)	Neurological	25731	-1	-0.0160269	0.210579	0.676585	6104
68	Volume of grey matter in Supramarginal Gyrus, anterior division (right)	Neurological	25819	-1	0.015959	0.210582	0.67658	6156
198	Mean OD in retrolenticular part of internal capsule on FA skeleton (right)	Neurological	25412	-1	0.0165388	0.210583	0.676576	5732
243	Weighted-mean OD in tract posterior thalamic radiation (right)	Neurological	25697	-1	-0.0165298	0.210593	0.676555	5738
69	Mean ICVF in external capsule on FA skeleton (left)	Neurological	25377	2	0.0165774	0.210598	0.676547	5705
206	Mean L3 in medial lemniscus on FA skeleton (right)	Neurological	25304	-1	-0.0165527	0.210597	0.676547	5722
82	Weighted-mean ISOVF in tract inferior fronto-occipital fasciculus (right)	Neurological	25717	3	0.016586	0.210601	0.67654	5699
245	Mean L1 in tapetum on FA skeleton (left)	Neurological	25247	-1	0.0165843	0.210606	0.67653	5700
177	Volume of grey matter in Cingulate Gyrus, anterior division (left)	Neurological	25838	-1	0.016036	0.210619	0.676502	6096
73	Weighted-mean OD in tract corticospinal tract (left)	Neurological	25685	-1	-0.0165158	0.210621	0.676499	5747
214	Weighted-mean L3 in tract middle cerebellar peduncle	Neurological	25639	-1	0.0165794	0.210621	0.676499	5703
166	Mean L3 in genu of corpus callosum on FA skeleton	Neurological	25298	3	0.0165898	0.210614	0.676512	5696
145	Weighted-mean FA in tract forceps major	Neurological	25498	-1	-0.0165593	0.210616	0.676508	5717
214	Mean L3 in pontine crossing tract on FA skeleton	Neurological	25297	1	-0.0165557	0.210634	0.676472	5719
255	Mean ISOVF in medial lemniscus on FA skeleton (left)	Neurological	25449	-1	-0.0165921	0.210633	0.676473	5694
92	Mean MO in superior cerebellar peduncle on FA skeleton (right)	Neurological	25164	-1	-0.0165078	0.210643	0.676453	5752
205	Weighted-mean L2 in tract anterior thalamic radiation (left)	Neurological	25598	3	-0.0166033	0.210646	0.676446	5686
231	Mean L2 in uncinate fasciculus on FA skeleton (left)	Neurological	25293	-1	-0.0165318	0.210656	0.676427	5735
35	Volume of caudate (left)	Neurological	25013	0	0.0160159	0.210669	0.676399	6110
7	Weighted-mean ICVF in tract superior longitudinal fasciculus (left)	Neurological	25671	2	-0.0165342	0.210671	0.676396	5733
242	Weighted-mean ICVF in tract superior thalamic radiation (left)	Neurological	25673	2	0.0165417	0.210662	0.676414	5728
100	Mean ICVF in superior corona radiata on FA skeleton (right)	Neurological	25368	2	-0.0165575	0.210666	0.676405	5717
183	Weighted-mean ISOVF in tract parahippocampal part of cingulum (right)	Neurological	25711	-1	0.0166244	0.210668	0.676401	5671
55	Volume of grey matter in Supramarginal Gyrus, anterior division (left)	Neurological	25818	-1	0.0159581	0.210681	0.676374	6154
117	Mean FA in superior fronto-occipital fasciculus on FA skeleton (right)	Neurological	25098	-1	-0.0165671	0.21068	0.676377	5710
182	90th percentile of z-statistic (in group-defined amygdala activation mask) for faces-shapes contrast	Neurological	25768	-1	0.0172861	0.210682	0.676373	5245
219	Mean MD in tapetum on FA skeleton (left)	Neurological	25151	3	0.0166048	0.210683	0.67637	5684
2	Mean ISOVF in retrolenticular part of internal capsule on FA skeleton (right)	Neurological	25460	-1	0.0165667	0.210691	0.676354	5710
181	Weighted-mean FA in tract acoustic radiation (right)	Neurological	25489	-1	-0.0164858	0.210698	0.676339	5766
154	Mean ICVF in pontine crossing tract on FA skeleton	Neurological	25345	-1	0.0165459	0.210706	0.676324	5724
183	Weighted-mean MO in tract superior longitudinal fasciculus (right)	Neurological	25564	-1	0.0165025	0.21071	0.676314	5754
31	Mean L1 in external capsule on FA skeleton (left)	Neurological	25233	-1	0.0165935	0.210714	0.676307	5691
123	Mean ISOVF in cingulum hippocampus on FA skeleton (right)	Neurological	25476	-1	-0.0165816	0.21072	0.676295	5699
25	Weighted-mean L1 in tract forceps major	Neurological	25579	-1	0.0165179	0.210721	0.676291	5743
129	Mean MO in sagittal stratum on FA skeleton (right)	Neurological	25182	-1	0.0165376	0.210736	0.676262	5729
115	Mean OD in superior fronto-occipital fasciculus on FA skeleton (left)	Neurological	25435	-1	-0.0164981	0.210753	0.676226	5756
213	Weighted-mean L3 in tract anterior thalamic radiation (right)	Neurological	25626	3	-0.0166079	0.210759	0.676214	5680
78	Mean L1 in superior fronto-occipital fasciculus on FA skeleton (right)	Neurological	25242	-1	-0.0165697	0.210767	0.676196	5706
246	Mean MD in external capsule on FA skeleton (right)	Neurological	25136	3	-0.0166219	0.210779	0.676173	5670
86	Volume of grey matter in VIIIa Cerebellum (left)	Neurological	25909	0	-0.0159704	0.210773	0.676184	6142
217	Volume of grey matter in Inferior Temporal Gyrus, posterior division (right)	Neurological	25811	0	0.0159691	0.210775	0.676181	6143
207	Median T2star in thalamus (right)	Neurological	25027	-1	-0.0166543	0.210777	0.676176	5648
127	Weighted-mean L2 in tract medial lemniscus (left)	Neurological	25613	-1	0.0165262	0.21077	0.676191	5736
67	Weighted-mean MD in tract posterior thalamic radiation (right)	Neurological	25535	3	0.0165893	0.210789	0.676152	5692
124	Mean L3 in uncinate fasciculus on FA skeleton (right)	Neurological	25340	-1	0.0165413	0.210793	0.676143	5725
136	Volume of grey matter in VIIIa Cerebellum (left)	Neurological	25909	0	0.0159697	0.210794	0.676142	6142
87	Median z-statistic (in group-defined mask) for faces-shapes contrast	Neurological	25050	-1	0.0172729	0.210812	0.676104	5250
234	Mean MD in middle cerebellar peduncle on FA skeleton	Neurological	25104	1	0.0165201	0.210819	0.67609	5739
145	Mean L1 in posterior thalamic radiation on FA skeleton (right)	Neurological	25228	-1	0.0165361	0.210816	0.676096	5728
101	Mean ISOVF in medial lemniscus on FA skeleton (right)	Neurological	25448	1	-0.0165852	0.210824	0.676081	5694
227	Mean L2 in superior fronto-occipital fasciculus on FA skeleton (left)	Neurological	25291	-1	-0.0166926	0.210823	0.676082	5621
252	Weighted-mean FA in tract inferior longitudinal fasciculus (right)	Neurological	25503	2	-0.016526	0.210818	0.676092	5735
161	Volume of grey matter in Caudate (right)	Neurological	25881	-1	0.0160795	0.210848	0.676031	6057
171	Number of incorrect matches in round (pilot)	Neurological	10137	NA	0.0988332	0.210838	0.676052	162
161	Mean L1 in posterior thalamic radiation on FA skeleton (left)	Neurological	25229	3	0.016563	0.210834	0.676059	5709
215	Weighted-mean MD in tract medial lemniscus (right)	Neurological	25533	-1	-0.016509	0.210849	0.676029	5746
155	Mean L2 in cingulum hippocampus on FA skeleton (right)	Neurological	25284	-1	0.0164893	0.210839	0.67605	5760
119	Mean MO in corticospinal tract on FA skeleton (right)	Neurological	25158	-1	-0.016532	0.210849	0.676028	5730
222	Inverted signal-to-noise ratio in T1	Neurological	25734	-1	-0.0160282	0.210842	0.676042	6096
57	Weighted-mean ISOVF in tract superior longitudinal fasciculus (left)	Neurological	25725	3	-0.0166074	0.210855	0.676017	5678
210	Mean ICVF in body of corpus callosum on FA skeleton	Neurological	25347	2	0.0165331	0.210859	0.676009	5729
195	Volume of peripheral cortical grey matter (normalised for head size)	Neurological	25001	-1	0.0159438	0.210867	0.675991	6160
8	Volume of ventricular cerebrospinal fluid (normalised for head size)	Neurological	25003	-1	0.0160656	0.210866	0.675994	6067
178	Mean MD in superior longitudinal fasciculus on FA skeleton (right)	Neurological	25144	3	-0.0165923	0.210867	0.675991	5688
6	Mean MD in middle cerebellar peduncle on FA skeleton	Neurological	25104	1	-0.0165183	0.21087	0.675986	5739
194	Mean OD in medial lemniscus on FA skeleton (left)	Neurological	25401	-1	0.0165454	0.210878	0.675969	5720
38	Mean FA in superior corona radiata on FA skeleton (right)	Neurological	25080	2	-0.0165323	0.21088	0.675964	5729
208	Mean MO in tapetum on FA skeleton (left)	Neurological	25199	-1	0.0166281	0.210889	0.675946	5663
154	Weighted-mean FA in tract superior thalamic radiation (left)	Neurological	25511	2	0.0165391	0.210892	0.67594	5724
72	Volume of grey matter in Parahippocampal Gyrus, anterior division (right)	Neurological	25849	0	0.0159557	0.210897	0.675929	6150
127	Volume of grey matter in Frontal Orbital Cortex (right)	Neurological	25847	0	-0.0159699	0.210901	0.675921	6139
12	Weighted-mean ICVF in tract parahippocampal part of cingulum (right)	Neurological	25657	2	0.0165332	0.210897	0.675929	5728
39	Volume of grey matter in IX Cerebellum (left)	Neurological	25915	0	-0.0159644	0.210909	0.675906	6143
72	Mean L1 in corticospinal tract on FA skeleton (right)	Neurological	25206	1	0.0165356	0.210909	0.675904	5726
48	Volume of grey matter in Lingual Gyrus (left)	Neurological	25852	0	-0.0159783	0.21092	0.675882	6132
45	Volume of grey matter in Superior Temporal Gyrus, anterior division (right)	Neurological	25799	0	-0.0159639	0.210923	0.675876	6143
212	Mean L3 in posterior limb of internal capsule on FA skeleton (left)	Neurological	25315	3	-0.016548	0.210928	0.675865	5717
64	Mean FA in superior longitudinal fasciculus on FA skeleton (left)	Neurological	25097	2	0.0165245	0.210937	0.675847	5733
132	Weighted-mean L3 in tract corticospinal tract (right)	Neurological	25632	3	-0.0165213	0.210946	0.675828	5735
226	Mean L2 in superior corona radiata on FA skeleton (left)	Neurological	25273	3	0.0165546	0.210945	0.675832	5712
149	Mean ICVF in superior fronto-occipital fasciculus on FA skeleton (left)	Neurological	25387	2	-0.0166141	0.210951	0.675818	5671
225	Weighted-mean L1 in tract middle cerebellar peduncle	Neurological	25585	-1	0.0164779	0.210957	0.675806	5765
28	Mean L1 in cingulum hippocampus on FA skeleton (right)	Neurological	25236	-1	-0.0165035	0.21096	0.675799	5747
188	Mean ICVF in sagittal stratum on FA skeleton (left)	Neurological	25375	2	0.0165106	0.210965	0.67579	5742
207	Mean L3 in middle cerebellar peduncle on FA skeleton	Neurological	25296	1	0.016535	0.210966	0.675788	5725
216	Mean MO in external capsule on FA skeleton (left)	Neurological	25185	-1	0.0165349	0.21097	0.67578	5725
57	Mean OD in cerebral peduncle on FA skeleton (right)	Neurological	25406	-1	0.0165304	0.210974	0.675772	5728
62	Mean L2 in genu of corpus callosum on FA skeleton	Neurological	25250	3	-0.0165928	0.210975	0.675769	5685
31	Mean L2 in tapetum on FA skeleton (left)	Neurological	25295	-1	0.0165765	0.210981	0.675756	5696
24	Weighted-mean MD in tract corticospinal tract (left)	Neurological	25523	-1	0.0165142	0.210982	0.675754	5739
5	Volume of peripheral cortical grey matter (normalised for head size)	Neurological	25001	-1	-0.0159397	0.210985	0.675748	6160
152	Weighted-mean OD in tract superior thalamic radiation (left)	Neurological	25700	2	0.0165628	0.210998	0.675723	5705
41	Mean L3 in retrolenticular part of internal capsule on FA skeleton (right)	Neurological	25316	3	0.0165542	0.210996	0.675726	5711
219	Mean L1 in superior longitudinal fasciculus on FA skeleton (right)	Neurological	25240	3	0.0165378	0.211009	0.675699	5722
176	Mean ISOVF in anterior corona radiata on FA skeleton (right)	Neurological	25462	3	0.0165522	0.211011	0.675695	5712
35	Mean MO in corticospinal tract on FA skeleton (left)	Neurological	25159	-1	0.0165539	0.211004	0.675709	5711
170	Mean OD in external capsule on FA skeleton (left)	Neurological	25425	-1	0.0165074	0.211011	0.675694	5743
136	Volume of grey matter in Caudate (right)	Neurological	25881	-1	0.0160734	0.211021	0.675674	6057
134	Volume of grey matter in Insular Cortex (right)	Neurological	25785	0	-0.0159501	0.211021	0.675674	6151
50	Mean L1 in sagittal stratum on FA skeleton (left)	Neurological	25231	3	-0.0164936	0.211035	0.675645	5752
98	Mean OD in corticospinal tract on FA skeleton (left)	Neurological	25399	-1	-0.0165457	0.211069	0.675575	5715
50	Weighted-mean ICVF in tract posterior thalamic radiation (right)	Neurological	25670	2	0.0165214	0.211064	0.675585	5732
145	Volume of grey matter in Frontal Operculum Cortex (right)	Neurological	25863	0	0.0159682	0.211061	0.675592	6136
182	Volume of grey matter in Superior Frontal Gyrus (right)	Neurological	25787	0	0.0159731	0.211069	0.675576	6132
20	Fluid intelligence score	Neurological	20016	-1	0.00668716	0.211063	0.675588	34979
49	Median T2star in putamen (left)	Neurological	25030	-1	0.0166206	0.211055	0.675604	5664
131	Weighted-mean ICVF in tract superior thalamic radiation (right)	Neurological	25674	2	0.0165573	0.211069	0.675575	5707
21	Mean MD in fornix cres+stria terminalis on FA skeleton (right)	Neurological	25142	3	0.0165913	0.211055	0.675605	5684
16	Volume of grey matter in Occipital Fusiform Gyrus (left)	Neurological	25860	0	-0.0159601	0.211067	0.675579	6142
169	Mean L3 in superior longitudinal fasciculus on FA skeleton (right)	Neurological	25336	3	-0.0165531	0.211065	0.675583	5710
225	Mean ICVF in fornix on FA skeleton	Neurological	25349	-1	0.0165465	0.211089	0.675534	5714
106	Weighted-mean OD in tract forceps major	Neurological	25687	-1	-0.0165538	0.211087	0.675537	5709
19	Weighted-mean MD in tract middle cerebellar peduncle	Neurological	25531	-1	0.0165205	0.211088	0.675536	5732
213	Mean ISOVF in anterior corona radiata on FA skeleton (left)	Neurological	25463	3	-0.0165463	0.211095	0.675522	5714
62	Volume of grey matter in Middle Frontal Gyrus (right)	Neurological	25789	0	0.0159669	0.211097	0.675517	6136
239	Mean ICVF in splenium of corpus callosum on FA skeleton	Neurological	25348	2	-0.0165217	0.211096	0.67552	5731
23	Weighted-mean MD in tract corticospinal tract (left)	Neurological	25523	-1	-0.0165099	0.211104	0.675504	5739
121	Median T2star in pallidum (right)	Neurological	25033	-1	-0.0166349	0.211107	0.675497	5653
8	Mean MD in anterior limb of internal capsule on FA skeleton (left)	Neurological	25121	3	0.0166201	0.21111	0.675491	5663
103	Mean MO in sagittal stratum on FA skeleton (left)	Neurological	25183	-1	-0.0165255	0.21111	0.675492	5728
8	Weighted-mean FA in tract acoustic radiation (right)	Neurological	25489	-1	0.0164707	0.211115	0.675482	5766
68	Mean MO in posterior corona radiata on FA skeleton (left)	Neurological	25179	-1	0.0165193	0.21112	0.675471	5732
147	Mean MO in middle cerebellar peduncle on FA skeleton	Neurological	25152	-1	0.0165075	0.211129	0.675451	5740
167	Mean MO in splenium of corpus callosum on FA skeleton	Neurological	25156	-1	-0.0165304	0.211133	0.675444	5724
248	Weighted-mean OD in tract superior longitudinal fasciculus (left)	Neurological	25698	-1	0.0165113	0.211142	0.675425	5737
153	Mean L3 in posterior thalamic radiation on FA skeleton (left)	Neurological	25325	3	0.0165722	0.211141	0.675427	5695
93	Mean ICVF in tapetum on FA skeleton (left)	Neurological	25391	2	0.016523	0.21114	0.67543	5729
102	Mean L2 in superior corona radiata on FA skeleton (left)	Neurological	25273	3	0.0165472	0.21115	0.675409	5712
140	Mean L1 in uncinate fasciculus on FA skeleton (left)	Neurological	25245	-1	-0.0164994	0.211155	0.675399	5745
51	Mean L2 in retrolenticular part of internal capsule on FA skeleton (left)	Neurological	25269	3	0.0165523	0.211167	0.675373	5708
83	Mean L3 in fornix cres+stria terminalis on FA skeleton (right)	Neurological	25334	3	-0.0165826	0.211175	0.675358	5687
85	Mean FA in cingulum cingulate gyrus on FA skeleton (right)	Neurological	25090	2	0.0165129	0.211179	0.675349	5735
106	Mean MD in anterior limb of internal capsule on FA skeleton (left)	Neurological	25121	3	-0.0166173	0.211185	0.675337	5663
45	Weighted-mean OD in tract forceps minor	Neurological	25688	-1	0.0165127	0.211183	0.67534	5735
62	Mean MD in cingulum cingulate gyrus on FA skeleton (left)	Neurological	25139	3	-0.0165691	0.211186	0.675335	5696
235	Number of dMRI outlier slices detected and corrected	Neurological	25746	NA	0.0166143	0.211189	0.67533	5665
134	Weighted-mean MD in tract posterior thalamic radiation (left)	Neurological	25534	3	-0.0165669	0.211206	0.675294	5697
42	Median T2star in accumbens (right)	Neurological	25039	-1	-0.0167248	0.211204	0.675297	5590
112	Volume of grey matter in Subcallosal Cortex (left)	Neurological	25834	0	-0.0159614	0.211217	0.675271	6137
33	Volume of grey matter in Temporal Fusiform Cortex, posterior division (left)	Neurological	25856	0	-0.0159587	0.211219	0.675266	6139
15	Weighted-mean MD in tract anterior thalamic radiation (right)	Neurological	25518	3	-0.0165738	0.211218	0.67527	5692
35	Weighted-mean L3 in tract superior longitudinal fasciculus (right)	Neurological	25645	3	-0.0165588	0.21123	0.675245	5702
171	Mean MO in anterior limb of internal capsule on FA skeleton (right)	Neurological	25168	-1	0.0165139	0.211232	0.675241	5733
226	Weighted-mean ISOVF in tract uncinate fasciculus (right)	Neurological	25730	-1	0.016598	0.211234	0.675236	5675
110	Inverted temporal signal-to-noise ratio in pre-processed tfMRI	Neurological	25745	-1	-0.017265	0.211238	0.675228	5245
93	Mean FA in superior longitudinal fasciculus on FA skeleton (right)	Neurological	25096	2	0.0165233	0.211249	0.675205	5726
163	Mean ICVF in superior cerebellar peduncle on FA skeleton (right)	Neurological	25356	-1	-0.0164572	0.211253	0.675198	5772
76	Mean L1 in cingulum hippocampus on FA skeleton (left)	Neurological	25237	-1	0.0164827	0.21126	0.675182	5754
37	Mean MO in corticospinal tract on FA skeleton (left)	Neurological	25159	-1	-0.0165445	0.211263	0.675177	5711
140	Volume of grey matter in Middle Temporal Gyrus, temporooccipital part (left)	Neurological	25806	-1	-0.0159621	0.211273	0.675157	6135
252	Mean ISOVF in external capsule on FA skeleton (left)	Neurological	25473	-1	-0.0166127	0.211272	0.675158	5664
99	Mean OD in superior corona radiata on FA skeleton (left)	Neurological	25417	-1	0.0165268	0.211272	0.675157	5723
198	Mean MO in posterior corona radiata on FA skeleton (right)	Neurological	25178	-1	0.0165094	0.211275	0.675151	5735
47	Mean L1 in posterior limb of internal capsule on FA skeleton (right)	Neurological	25218	3	-0.0165295	0.211278	0.675146	5721
167	Mean L1 in medial lemniscus on FA skeleton (right)	Neurological	25208	1	-0.0165237	0.211279	0.675143	5725
226	Volume of grey matter in Frontal Orbital Cortex (right)	Neurological	25847	0	-0.0159565	0.211283	0.675135	6139
84	Volume of grey matter in Pallidum (left)	Neurological	25884	-1	-0.0160298	0.211285	0.675132	6083
27	Mean MD in anterior limb of internal capsule on FA skeleton (left)	Neurological	25121	3	-0.0166136	0.211288	0.675125	5663
213	Weighted-mean FA in tract posterior thalamic radiation (right)	Neurological	25508	2	0.0165098	0.211305	0.67509	5734
15	Mean FA in superior longitudinal fasciculus on FA skeleton (left)	Neurological	25097	2	0.0165112	0.211305	0.67509	5733
94	Volume of grey matter in VIIIa Cerebellum (left)	Neurological	25909	0	-0.0159519	0.211303	0.675094	6142
159	Volume of grey matter in Middle Temporal Gyrus, posterior division (right)	Neurological	25805	0	0.0159469	0.211299	0.675103	6146
133	Mean FA in splenium of corpus callosum on FA skeleton	Neurological	25060	2	-0.0165038	0.211311	0.675078	5738
133	Mean L3 in superior cerebellar peduncle on FA skeleton (left)	Neurological	25309	-1	-0.0164881	0.211307	0.675085	5749
78	Weighted-mean MO in tract inferior fronto-occipital fasciculus (right)	Neurological	25555	-1	-0.0164781	0.211308	0.675085	5756
201	Mean MO in uncinate fasciculus on FA skeleton (right)	Neurological	25196	-1	0.0165802	0.211321	0.675057	5685
201	Weighted-mean MO in tract parahippocampal part of cingulum (right)	Neurological	25549	-1	0.016525	0.211323	0.675054	5723
159	Mean MO in anterior corona radiata on FA skeleton (right)	Neurological	25174	-1	0.0164805	0.211321	0.675057	5754
248	Mean L1 in body of corpus callosum on FA skeleton	Neurological	25203	-1	-0.0165206	0.211325	0.675049	5726
123	Volume of amygdala (left)	Neurological	25021	-1	0.0159262	0.211335	0.675028	6161
150	Mean FA in superior fronto-occipital fasciculus on FA skeleton (right)	Neurological	25098	-1	0.0165433	0.211336	0.675027	5710
139	Weighted-mean MD in tract corticospinal tract (left)	Neurological	25523	-1	0.0165011	0.211345	0.675008	5739
14	Median T2star in amygdala (right)	Neurological	25037	-1	-0.0166292	0.211343	0.675012	5651
208	Mean L2 in medial lemniscus on FA skeleton (left)	Neurological	25257	-1	0.0165183	0.211348	0.675002	5727
253	Mean L2 in anterior limb of internal capsule on FA skeleton (right)	Neurological	25264	-1	0.0165862	0.211358	0.674981	5680
255	Mean L3 in posterior limb of internal capsule on FA skeleton (left)	Neurological	25315	3	-0.0165321	0.211366	0.674965	5717
28	Mean L2 in uncinate fasciculus on FA skeleton (right)	Neurological	25292	-1	-0.0164943	0.211376	0.674944	5743
140	Mean tfMRI head motion, averaged across space and time points	Neurological	25742	-1	0.0173061	0.211376	0.674945	5217
229	Mean L1 in medial lemniscus on FA skeleton (left)	Neurological	25209	1	-0.0165427	0.211393	0.674909	5709
85	Volume of grey matter in Superior Frontal Gyrus (left)	Neurological	25786	0	-0.0159319	0.211394	0.674906	6155
57	Volume of grey matter in Heschl's Gyrus (includes H1 and H2) (left)	Neurological	25870	0	-0.015974	0.21138	0.674936	6123
166	Median T2star in thalamus (left)	Neurological	25026	-1	-0.0166391	0.211394	0.674907	5643
74	Mean L1 in inferior cerebellar peduncle on FA skeleton (left)	Neurological	25211	-1	0.0164995	0.211389	0.674918	5739
111	Mean L1 in sagittal stratum on FA skeleton (right)	Neurological	25230	3	0.016491	0.211386	0.674924	5745
13	Mean OD in uncinate fasciculus on FA skeleton (left)	Neurological	25437	-1	-0.0164949	0.211397	0.6749	5742
247	Mean ICVF in inferior cerebellar peduncle on FA skeleton (left)	Neurological	25355	2	0.0164876	0.211402	0.674891	5747
147	Mean FA in posterior corona radiata on FA skeleton (left)	Neurological	25083	2	-0.0165292	0.211405	0.674885	5718
30	Weighted-mean L3 in tract anterior thalamic radiation (left)	Neurological	25625	3	-0.016571	0.211414	0.674867	5689
176	Mean L3 in splenium of corpus callosum on FA skeleton	Neurological	25300	3	0.0165303	0.211417	0.67486	5717
150	Mean L3 in external capsule on FA skeleton (left)	Neurological	25329	3	-0.0165768	0.211415	0.674864	5685
161	Weighted-mean MO in tract parahippocampal part of cingulum (right)	Neurological	25549	-1	-0.0165215	0.211419	0.674857	5723
151	Mean ISOVF in cerebral peduncle on FA skeleton (right)	Neurological	25454	-1	-0.0165057	0.211419	0.674857	5734
118	Median T2star in caudate (left)	Neurological	25028	-1	0.0166116	0.211422	0.674849	5661
252	Median z-statistic (in group-defined mask) for faces-shapes contrast	Neurological	25050	-1	0.0172497	0.211425	0.674844	5250
196	Weighted-mean ISOVF in tract anterior thalamic radiation (left)	Neurological	25706	3	-0.016553	0.21143	0.674834	5701
237	Mean FA in medial lemniscus on FA skeleton (right)	Neurological	25064	-1	0.0164936	0.211474	0.674743	5741
5	Volume of grey matter in X Cerebellum (vermis)	Neurological	25919	-1	-0.0159587	0.211445	0.674803	6133
245	Weighted-mean L1 in tract acoustic radiation (left)	Neurological	25569	-1	-0.016497	0.21146	0.674771	5739
184	Mean MO in cingulum cingulate gyrus on FA skeleton (right)	Neurological	25186	-1	-0.0165422	0.211446	0.6748	5708
46	Weighted-mean MD in tract inferior longitudinal fasciculus (right)	Neurological	25530	3	0.0165127	0.211462	0.674768	5728
37	Weighted-mean MD in tract acoustic radiation (left)	Neurological	25515	-1	0.0165145	0.211454	0.674785	5727
52	Volume of grey matter in Amygdala (left)	Neurological	25888	0	-0.0159718	0.211441	0.674811	6123
15	Mean ICVF in cingulum hippocampus on FA skeleton (left)	Neurological	25381	2	0.0164851	0.211471	0.674749	5747
65	Weighted-mean MD in tract anterior thalamic radiation (right)	Neurological	25518	3	0.0165655	0.211444	0.674804	5692
193	Mean L3 in posterior corona radiata on FA skeleton (left)	Neurological	25323	3	-0.016561	0.211449	0.674794	5695
97	Mean MO in posterior thalamic radiation on FA skeleton (left)	Neurological	25181	-1	0.0165997	0.211469	0.674753	5668
39	Weighted-mean OD in tract medial lemniscus (right)	Neurological	25695	-1	0.0165154	0.211469	0.674754	5726
191	Mean L1 in splenium of corpus callosum on FA skeleton	Neurological	25204	-1	-0.0164822	0.211472	0.674747	5749
75	Mean ISOVF in sagittal stratum on FA skeleton (left)	Neurological	25471	-1	-0.0165125	0.211468	0.674756	5728
100	Mean MO in superior corona radiata on FA skeleton (left)	Neurological	25177	-1	0.0164695	0.211467	0.674758	5758
118	Mean L2 in tapetum on FA skeleton (left)	Neurological	25295	-1	-0.0165584	0.211479	0.674732	5696
7	Weighted-mean L2 in tract forceps minor	Neurological	25607	3	0.0165148	0.211484	0.674722	5726
81	Mean ICVF in body of corpus callosum on FA skeleton	Neurological	25347	2	-0.0165103	0.21149	0.67471	5729
247	Weighted-mean L1 in tract uncinate fasciculus (right)	Neurological	25595	3	-0.0164688	0.211486	0.674718	5758
122	Mean OD in splenium of corpus callosum on FA skeleton	Neurological	25396	-1	0.0164516	0.211489	0.674713	5770
194	Weighted-mean FA in tract anterior thalamic radiation (left)	Neurological	25490	2	-0.016504	0.211505	0.67468	5733
158	Mean OD in body of corpus callosum on FA skeleton	Neurological	25395	-1	0.0165042	0.2115	0.674689	5733
62	Number of incorrect matches in round (pilot)	Neurological	10137	NA	0.0986901	0.211502	0.674685	162
65	Weighted-mean ICVF in tract uncinate fasciculus (right)	Neurological	25676	2	-0.0164797	0.211502	0.674685	5750
27	Mean ISOVF in superior cerebellar peduncle on FA skeleton (left)	Neurological	25453	-1	-0.0165071	0.211498	0.674693	5731
9	Volume of grey matter in IX Cerebellum (right)	Neurological	25917	0	0.0159359	0.211503	0.674684	6149
127	Mean L2 in superior fronto-occipital fasciculus on FA skeleton (left)	Neurological	25291	-1	0.0166675	0.211509	0.674671	5621
96	Weighted-mean FA in tract forceps major	Neurological	25498	-1	0.0165266	0.211518	0.674653	5717
199	Weighted-mean FA in tract superior thalamic radiation (right)	Neurological	25512	2	0.0165209	0.211517	0.674655	5721
236	Weighted-mean FA in tract acoustic radiation (right)	Neurological	25489	-1	0.0164564	0.211513	0.674664	5766
148	Weighted-mean L1 in tract cingulate gyrus part of cingulum (left)	Neurological	25573	3	-0.0165149	0.211521	0.674647	5725
25	Mean L2 in posterior thalamic radiation on FA skeleton (left)	Neurological	25277	3	0.0165509	0.211527	0.674635	5700
183	Mean MO in anterior corona radiata on FA skeleton (left)	Neurological	25175	-1	-0.0164673	0.211528	0.674632	5758
153	Mean L1 in posterior corona radiata on FA skeleton (left)	Neurological	25227	3	0.0165811	0.211538	0.674612	5679
17	90th percentile of z-statistic (in group-defined amygdala activation mask) for faces-shapes contrast	Neurological	25768	-1	-0.0172532	0.211551	0.674586	5245
15	Mean OD in cerebral peduncle on FA skeleton (right)	Neurological	25406	-1	-0.0165095	0.211551	0.674586	5728
196	Volume of grey matter in Planum Polare (right)	Neurological	25869	0	0.0159521	0.211557	0.674572	6135
241	Mean L2 in tapetum on FA skeleton (left)	Neurological	25295	-1	0.0165557	0.211556	0.674576	5696
231	Mean ICVF in superior longitudinal fasciculus on FA skeleton (right)	Neurological	25384	2	0.0165018	0.211566	0.674554	5733
156	Median T2star in thalamus (left)	Neurological	25026	-1	-0.0166331	0.211562	0.674563	5643
57	Weighted-mean FA in tract superior thalamic radiation (left)	Neurological	25511	2	-0.0165147	0.211566	0.674553	5724
5	Weighted-mean L2 in tract inferior fronto-occipital fasciculus (right)	Neurological	25609	3	0.0165086	0.211576	0.674534	5728
232	Mean L1 in uncinate fasciculus on FA skeleton (right)	Neurological	25244	-1	0.0164652	0.211586	0.674514	5758
186	Mean ISOVF in superior longitudinal fasciculus on FA skeleton (right)	Neurological	25480	3	0.0165415	0.211587	0.674512	5705
176	Mean OD in superior fronto-occipital fasciculus on FA skeleton (right)	Neurological	25434	-1	-0.0164551	0.211588	0.67451	5765
200	Mean L2 in medial lemniscus on FA skeleton (left)	Neurological	25257	-1	-0.0165098	0.211584	0.674518	5727
107	Weighted-mean ICVF in tract inferior longitudinal fasciculus (left)	Neurological	25664	2	0.0164908	0.211591	0.674504	5740
249	Weighted-mean MO in tract superior thalamic radiation (left)	Neurological	25565	-1	-0.0164748	0.211597	0.67449	5751
175	Weighted-mean MO in tract posterior thalamic radiation (right)	Neurological	25562	-1	-0.0165006	0.2116	0.674484	5733
168	Weighted-mean L3 in tract cingulate gyrus part of cingulum (right)	Neurological	25628	3	-0.0165119	0.211604	0.674476	5725
192	Volume of grey matter in Middle Temporal Gyrus, posterior division (left)	Neurological	25804	0	-0.015948	0.211602	0.67448	6137
138	Mean L1 in cerebral peduncle on FA skeleton (right)	Neurological	25214	-1	0.016467	0.211615	0.674453	5756
177	Weighted-mean ISOVF in tract inferior longitudinal fasciculus (left)	Neurological	25718	3	0.016539	0.211614	0.674456	5706
177	Mean L1 in anterior corona radiata on FA skeleton (left)	Neurological	25223	3	-0.0165173	0.211615	0.674453	5721
17	Volume of grey matter in Occipital Pole (left)	Neurological	25876	0	-0.0159501	0.211614	0.674456	6135
171	Weighted-mean MO in tract inferior fronto-occipital fasciculus (left)	Neurological	25554	-1	-0.0164955	0.21162	0.674443	5736
217	Volume of grey matter in Supramarginal Gyrus, posterior division (left)	Neurological	25820	-1	0.0159164	0.211653	0.674375	6160
94	Mean L2 in superior corona radiata on FA skeleton (left)	Neurological	25273	3	-0.0165291	0.21165	0.674382	5712
127	Volume of grey matter in Inferior Frontal Gyrus, pars triangularis (left)	Neurological	25790	-1	-0.0159566	0.211652	0.674377	6129
203	Weighted-mean MD in tract parahippocampal part of cingulum (left)	Neurological	25521	-1	0.0166053	0.211638	0.674407	5660
144	Weighted-mean L3 in tract cingulate gyrus part of cingulum (right)	Neurological	25628	3	-0.0165105	0.211643	0.674396	5725
167	Mean L1 in middle cerebellar peduncle on FA skeleton	Neurological	25200	-1	-0.0164591	0.211637	0.674409	5761
83	Mean L3 in sagittal stratum on FA skeleton (right)	Neurological	25326	3	-0.0165178	0.211642	0.674397	5720
247	Weighted-mean ICVF in tract acoustic radiation (left)	Neurological	25650	2	0.0164785	0.211655	0.674372	5747
207	Mean FA in corticospinal tract on FA skeleton (left)	Neurological	25063	-1	-0.0164762	0.211638	0.674407	5749
207	Mean L3 in posterior limb of internal capsule on FA skeleton (left)	Neurological	25315	3	-0.0165224	0.211634	0.674414	5717
132	90th percentile of BOLD effect (in group-defined mask) for shapes activation	Neurological	25761	-1	0.0172956	0.211651	0.674379	5217
150	Mean ICVF in medial lemniscus on FA skeleton (right)	Neurological	25352	-1	-0.0164917	0.211647	0.674388	5738
157	Weighted-mean ICVF in tract inferior longitudinal fasciculus (left)	Neurological	25664	2	0.0164884	0.211657	0.674367	5740
145	Mean MO in cingulum hippocampus on FA skeleton (right)	Neurological	25188	-1	0.0165457	0.21167	0.674341	5700
227	Weighted-mean L1 in tract forceps major	Neurological	25579	-1	-0.0164833	0.211681	0.674318	5743
186	Volume of grey matter in Cuneal Cortex (right)	Neurological	25845	0	-0.0159416	0.211711	0.674256	6139
4	Mean L3 in superior corona radiata on FA skeleton (left)	Neurological	25321	3	-0.0165298	0.211709	0.67426	5710
191	Mean L3 in superior longitudinal fasciculus on FA skeleton (right)	Neurological	25336	3	0.0165295	0.211716	0.674246	5710
141	Median z-statistic (in group-defined mask) for faces-shapes contrast	Neurological	25050	-1	-0.0172386	0.211721	0.674236	5250
0	Weighted-mean L2 in tract anterior thalamic radiation (right)	Neurological	25599	3	-0.0165606	0.211701	0.674277	5689
2	Weighted-mean L3 in tract cingulate gyrus part of cingulum (right)	Neurological	25628	3	-0.0165082	0.211707	0.674265	5725
176	Mean OD in superior fronto-occipital fasciculus on FA skeleton (left)	Neurological	25435	-1	0.0164638	0.211703	0.674273	5756
17	Weighted-mean L2 in tract acoustic radiation (right)	Neurological	25597	-1	0.0164949	0.211717	0.674245	5734
245	Weighted-mean L3 in tract parahippocampal part of cingulum (right)	Neurological	25630	-1	0.0165944	0.211695	0.674289	5666
128	Mean L1 in posterior thalamic radiation on FA skeleton (right)	Neurological	25228	-1	-0.0165043	0.211696	0.674288	5728
219	Mean FA in body of corpus callosum on FA skeleton	Neurological	25059	2	-0.0165265	0.21172	0.674238	5712
253	Weighted-mean ICVF in tract superior thalamic radiation (right)	Neurological	25674	2	0.0165343	0.211704	0.674271	5707
91	Weighted-mean FA in tract middle cerebellar peduncle	Neurological	25504	-1	-0.0165002	0.211728	0.674222	5730
94	Mean L2 in superior cerebellar peduncle on FA skeleton (right)	Neurological	25260	-1	0.0165174	0.211731	0.674215	5718
22	Mean ICVF in cerebral peduncle on FA skeleton (right)	Neurological	25358	-1	0.0164612	0.211735	0.674207	5757
130	Mean FA in superior fronto-occipital fasciculus on FA skeleton (right)	Neurological	25098	-1	0.0165286	0.211742	0.674194	5710
98	Mean ISOVF in tapetum on FA skeleton (left)	Neurological	25487	-1	0.0166074	0.21174	0.674197	5656
60	Volume of grey matter in Parietal Operculum Cortex (left)	Neurological	25866	0	0.0159428	0.21175	0.674176	6137
49	Weighted-mean OD in tract anterior thalamic radiation (left)	Neurological	25679	-1	0.0165104	0.211766	0.674144	5722
119	Weighted-mean FA in tract acoustic radiation (right)	Neurological	25489	-1	-0.0164473	0.211765	0.674147	5766
229	Mean L1 in medial lemniscus on FA skeleton (right)	Neurological	25208	1	-0.0165064	0.211758	0.67416	5725
182	Volume of grey matter in Angular Gyrus (left)	Neurological	25822	-1	-0.0159438	0.211759	0.674157	6136
136	Mean FA in anterior limb of internal capsule on FA skeleton (right)	Neurological	25072	-1	-0.0165105	0.211763	0.674149	5722
153	Mean ICVF in superior longitudinal fasciculus on FA skeleton (left)	Neurological	25385	2	-0.0164961	0.211764	0.674148	5732
169	Mean MO in pontine crossing tract on FA skeleton	Neurological	25153	-1	0.0164353	0.211783	0.67411	5774
183	Mean OD in body of corpus callosum on FA skeleton	Neurological	25395	-1	0.016494	0.21178	0.674115	5733
134	Volume of grey matter in Crus I Cerebellum (left)	Neurological	25900	0	-0.0159394	0.211772	0.674132	6139
181	Mean L1 in superior longitudinal fasciculus on FA skeleton (right)	Neurological	25240	3	0.0165098	0.211782	0.674112	5722
223	Mean ICVF in middle cerebellar peduncle on FA skeleton	Neurological	25344	2	0.0164526	0.211776	0.674123	5762
32	Weighted-mean FA in tract cingulate gyrus part of cingulum (left)	Neurological	25492	2	-0.0164898	0.211778	0.674119	5736
12	Weighted-mean L3 in tract inferior longitudinal fasciculus (right)	Neurological	25638	3	-0.0165198	0.211785	0.674104	5715
144	Mean L2 in superior cerebellar peduncle on FA skeleton (left)	Neurological	25261	-1	0.0164879	0.21179	0.674095	5737
74	Weighted-mean OD in tract inferior longitudinal fasciculus (left)	Neurological	25691	-1	-0.0165019	0.211802	0.67407	5727
73	Median T2star in hippocampus (right)	Neurological	25035	-1	-0.016645	0.211803	0.674069	5629
73	Volume of hippocampus (left)	Neurological	25019	0	0.015967	0.211803	0.674068	6117
135	Mean L3 in pontine crossing tract on FA skeleton	Neurological	25297	1	-0.0165135	0.2118	0.674075	5719
99	Mean L3 in superior corona radiata on FA skeleton (right)	Neurological	25320	3	0.016516	0.211811	0.674051	5717
24	Mean L2 in superior cerebellar peduncle on FA skeleton (left)	Neurological	25261	-1	-0.0164872	0.21181	0.674053	5737
234	Mean L3 in middle cerebellar peduncle on FA skeleton	Neurological	25296	1	0.0165045	0.211811	0.674051	5725
25	Mean L2 in retrolenticular part of internal capsule on FA skeleton (left)	Neurological	25269	3	0.0165288	0.211816	0.674042	5708
185	Median T2star in caudate (right)	Neurological	25029	-1	-0.016625	0.211823	0.674027	5642
132	Volume of grey matter in Lingual Gyrus (right)	Neurological	25853	0	-0.0159452	0.21183	0.674012	6133
103	Mean ICVF in corticospinal tract on FA skeleton (right)	Neurological	25350	-1	-0.0165123	0.211832	0.674008	5719
228	Inverted contrast-to-noise ratio in T1	Neurological	25735	-1	-0.0159525	0.211844	0.673983	6127
250	Mean L1 in corticospinal tract on FA skeleton (right)	Neurological	25206	1	0.0165017	0.211847	0.673977	5726
4	Mean L1 in posterior thalamic radiation on FA skeleton (right)	Neurological	25228	-1	0.0164988	0.211849	0.673973	5728
20	Volume of grey matter in I-IV Cerebellum (left)	Neurological	25893	0	-0.0159378	0.211856	0.673958	6138
195	Weighted-mean ISOVF in tract acoustic radiation (left)	Neurological	25704	-1	0.0165243	0.211862	0.673948	5710
193	Mean L3 in posterior limb of internal capsule on FA skeleton (left)	Neurological	25315	3	-0.0165139	0.21187	0.673931	5717
38	Mean FA in genu of corpus callosum on FA skeleton	Neurological	25058	2	-0.0165313	0.211869	0.673932	5705
61	Volume of grey matter in Juxtapositional Lobule Cortex (formerly Supplementary Motor Cortex) (left)	Neurological	25832	-1	-0.0159281	0.211873	0.673925	6145
160	Volume of grey matter in Postcentral Gyrus (left)	Neurological	25814	0	-0.0159436	0.211876	0.673919	6133
81	Weighted-mean FA in tract superior thalamic radiation (right)	Neurological	25512	2	-0.0165076	0.211884	0.673903	5721
67	Mean FA in genu of corpus callosum on FA skeleton	Neurological	25058	2	-0.01653	0.211904	0.673862	5705
31	Weighted-mean ISOVF in tract posterior thalamic radiation (left)	Neurological	25723	-1	0.0165737	0.211903	0.673862	5675
238	Volume of grey matter in Superior Parietal Lobule (right)	Neurological	25817	-1	-0.0159177	0.211949	0.673768	6151
183	Mean L1 in cingulum cingulate gyrus on FA skeleton (right)	Neurological	25234	-1	-0.0165037	0.211952	0.673762	5722
43	Volume of grey matter in Amygdala (left)	Neurological	25888	0	0.0159539	0.211955	0.673757	6123
80	Mean OD in anterior limb of internal capsule on FA skeleton (right)	Neurological	25408	-1	0.0164914	0.211972	0.673722	5730
58	Mean MO in retrolenticular part of internal capsule on FA skeleton (left)	Neurological	25173	-1	0.0165202	0.211974	0.673718	5710
248	Mean ICVF in posterior corona radiata on FA skeleton (right)	Neurological	25370	2	-0.0165172	0.211977	0.673712	5712
116	Mean L3 in cerebral peduncle on FA skeleton (right)	Neurological	25310	-1	0.0164745	0.212005	0.673654	5741
241	Mean ICVF in retrolenticular part of internal capsule on FA skeleton (right)	Neurological	25364	2	-0.0164797	0.21202	0.673624	5737
13	Weighted-mean OD in tract acoustic radiation (right)	Neurological	25678	-1	0.0164724	0.212022	0.67362	5742
233	Volume of grey matter in Subcallosal Cortex (left)	Neurological	25834	0	-0.0159347	0.211982	0.673701	6137
141	Mean MO in posterior thalamic radiation on FA skeleton (right)	Neurological	25180	-1	-0.016522	0.212005	0.673654	5708
108	Mean L3 in tapetum on FA skeleton (left)	Neurological	25343	-1	-0.0165399	0.211992	0.67368	5696
55	Mean ISOVF in inferior cerebellar peduncle on FA skeleton (right)	Neurological	25450	-1	-0.0165476	0.21202	0.673622	5690
212	Mean MD in corticospinal tract on FA skeleton (right)	Neurological	25110	1	0.01652	0.212021	0.673621	5709
92	Mean ISOVF in medial lemniscus on FA skeleton (left)	Neurological	25449	-1	0.0165421	0.212011	0.673642	5694
232	Mean MD in middle cerebellar peduncle on FA skeleton	Neurological	25104	1	-0.016477	0.212014	0.673636	5739
97	Weighted-mean L1 in tract medial lemniscus (right)	Neurological	25587	-1	0.0164464	0.211988	0.673688	5761
21	Mean L2 in anterior limb of internal capsule on FA skeleton (right)	Neurological	25264	-1	0.0165633	0.211989	0.673687	5680
181	Mean L1 in fornix on FA skeleton	Neurological	25205	-1	0.0165577	0.212022	0.67362	5683
86	Volume of hippocampus (left)	Neurological	25019	0	-0.0159596	0.212016	0.673632	6117
92	Weighted-mean ICVF in tract anterior thalamic radiation (right)	Neurological	25653	2	-0.0164987	0.21201	0.673645	5724
159	Volume of grey matter in IX Cerebellum (vermis)	Neurological	25916	0	-0.0159566	0.212027	0.673609	6119
67	Mean FA in cingulum cingulate gyrus on FA skeleton (left)	Neurological	25091	2	-0.016475	0.212029	0.673604	5740
8	Weighted-mean L2 in tract forceps minor	Neurological	25607	3	-0.0164949	0.212035	0.673592	5726
227	Mean ICVF in superior corona radiata on FA skeleton (right)	Neurological	25368	2	0.0165077	0.21204	0.673582	5717
122	Weighted-mean FA in tract superior longitudinal fasciculus (left)	Neurological	25509	2	0.0165005	0.212041	0.67358	5722
19	Mean OD in sagittal stratum on FA skeleton (left)	Neurological	25423	-1	-0.0165264	0.212045	0.673572	5704
38	Mean ICVF in superior corona radiata on FA skeleton (right)	Neurological	25368	2	-0.0165074	0.212049	0.673564	5717
202	Weighted-mean ISOVF in tract parahippocampal part of cingulum (left)	Neurological	25710	-1	-0.0165902	0.212052	0.673558	5660
211	Mean ICVF in posterior thalamic radiation on FA skeleton (right)	Neurological	25372	2	0.0164796	0.212062	0.673538	5736
97	Volume of grey matter in VIIb Cerebellum (left)	Neurological	25906	0	0.0159586	0.212081	0.673499	6116
231	Mean L3 in cingulum cingulate gyrus on FA skeleton (left)	Neurological	25331	3	-0.0164832	0.212079	0.673501	5733
206	Weighted-mean OD in tract inferior longitudinal fasciculus (right)	Neurological	25692	-1	0.0164919	0.212079	0.673503	5727
176	Weighted-mean MD in tract superior longitudinal fasciculus (left)	Neurological	25536	3	0.0165109	0.212112	0.673435	5713
106	Mean L1 in cerebral peduncle on FA skeleton (right)	Neurological	25214	-1	0.0164495	0.212101	0.673458	5756
174	Weighted-mean L2 in tract anterior thalamic radiation (right)	Neurological	25599	3	0.0165466	0.212089	0.673482	5689
137	Volume of grey matter in Frontal Pole (left)	Neurological	25782	0	-0.0159269	0.212094	0.673472	6140
23	Mean ISOVF in cerebral peduncle on FA skeleton (left)	Neurological	25455	-1	-0.0165155	0.212106	0.673448	5710
79	Weighted-mean MD in tract anterior thalamic radiation (left)	Neurological	25517	3	0.0165579	0.212098	0.673463	5681
140	Mean MD in superior cerebellar peduncle on FA skeleton (left)	Neurological	25117	-1	0.0164726	0.212095	0.67347	5740
10	Weighted-mean L1 in tract parahippocampal part of cingulum (left)	Neurological	25575	-1	0.0165459	0.212106	0.673448	5689
233	Weighted-mean MO in tract inferior longitudinal fasciculus (left)	Neurological	25556	-1	-0.0164549	0.21211	0.673438	5752
91	Mean L2 in genu of corpus callosum on FA skeleton	Neurological	25250	3	0.0165523	0.212091	0.673477	5685
90	Mean OD in medial lemniscus on FA skeleton (right)	Neurological	25400	-1	0.016481	0.212102	0.673455	5734
99	Mean L3 in anterior corona radiata on FA skeleton (left)	Neurological	25319	3	0.0165298	0.212109	0.673441	5700
132	Mean L3 in posterior corona radiata on FA skeleton (right)	Neurological	25322	3	-0.0165585	0.212121	0.673417	5680
9	Weighted-mean MD in tract uncinate fasciculus (left)	Neurological	25540	3	-0.0164568	0.212136	0.673386	5750
207	Mean ISOVF in superior fronto-occipital fasciculus on FA skeleton (left)	Neurological	25483	-1	0.0165815	0.212132	0.673394	5664
124	Volume of ventricular cerebrospinal fluid	Neurological	25004	-1	0.016025	0.212135	0.673387	6064
108	Weighted-mean L2 in tract uncinate fasciculus (left)	Neurological	25621	3	0.0164569	0.212134	0.673389	5750
100	Mean ISOVF in retrolenticular part of internal capsule on FA skeleton (left)	Neurological	25461	-1	0.0165015	0.212133	0.673391	5719
233	Mean L2 in cingulum hippocampus on FA skeleton (right)	Neurological	25284	-1	-0.0164424	0.212139	0.67338	5760
135	Volume of grey matter in VIIIa Cerebellum (left)	Neurological	25909	0	0.0159226	0.212143	0.673372	6142
121	Weighted-mean L2 in tract medial lemniscus (right)	Neurological	25614	-1	-0.0164809	0.212144	0.67337	5733
155	Mean ICVF in superior longitudinal fasciculus on FA skeleton (right)	Neurological	25384	2	-0.0164806	0.212153	0.67335	5733
23	Volume of grey matter in Inferior Temporal Gyrus, posterior division (right)	Neurological	25811	0	0.015921	0.212151	0.673354	6143
60	Weighted-mean MD in tract inferior fronto-occipital fasciculus (right)	Neurological	25528	3	0.0164753	0.21218	0.673296	5736
246	Mean OD in genu of corpus callosum on FA skeleton	Neurological	25394	-1	-0.0165042	0.212177	0.673301	5716
227	Mean ICVF in cingulum hippocampus on FA skeleton (right)	Neurological	25380	2	-0.0164681	0.21218	0.673296	5741
104	Weighted-mean L1 in tract cingulate gyrus part of cingulum (left)	Neurological	25573	3	0.0164912	0.212177	0.673302	5725
39	Volume of grey matter in Frontal Operculum Cortex (left)	Neurological	25862	0	-0.0159368	0.212183	0.673289	6130
116	Volume of grey matter in Parahippocampal Gyrus, anterior division (right)	Neurological	25849	0	-0.0159107	0.212188	0.67328	6150
101	Mean FA in posterior corona radiata on FA skeleton (right)	Neurological	25082	2	0.0165177	0.212204	0.673247	5706
221	Mean OD in fornix cres+stria terminalis on FA skeleton (right)	Neurological	25430	-1	-0.0165143	0.212219	0.673215	5708
8	Mean L1 in cingulum cingulate gyrus on FA skeleton (right)	Neurological	25234	-1	-0.0164947	0.212201	0.673252	5722
51	Weighted-mean FA in tract uncinate fasciculus (left)	Neurological	25513	2	0.0164539	0.212216	0.673222	5750
225	Mean FA in pontine crossing tract on FA skeleton	Neurological	25057	-1	0.0164728	0.212211	0.673233	5737
35	Weighted-mean OD in tract medial lemniscus (right)	Neurological	25695	-1	-0.0164886	0.21221	0.673234	5726
49	Mean FA in superior cerebellar peduncle on FA skeleton (right)	Neurological	25068	-1	0.0164468	0.212215	0.673224	5755
73	Volume of grey matter in Inferior Frontal Gyrus, pars triangularis (left)	Neurological	25790	-1	0.0159368	0.212221	0.673212	6129
63	Mean MD in anterior limb of internal capsule on FA skeleton (right)	Neurological	25120	3	0.0165801	0.212209	0.673236	5663
69	Mean ISOVF in medial lemniscus on FA skeleton (left)	Neurological	25449	-1	-0.0165353	0.212199	0.673257	5694
169	Weighted-mean FA in tract inferior longitudinal fasciculus (left)	Neurological	25502	2	0.0164788	0.212203	0.673249	5733
182	Weighted-mean MD in tract superior thalamic radiation (left)	Neurological	25538	3	-0.0165305	0.212211	0.673232	5697
123	Mean L2 in cingulum hippocampus on FA skeleton (right)	Neurological	25284	-1	-0.0164396	0.212218	0.673219	5760
52	Weighted-mean L1 in tract posterior thalamic radiation (left)	Neurological	25588	3	0.0164889	0.212202	0.67325	5726
5	Weighted-mean ICVF in tract forceps minor	Neurological	25661	2	-0.0164789	0.212201	0.673253	5733
118	Volume of grey matter in Subcallosal Cortex (left)	Neurological	25834	0	0.0159263	0.212224	0.673205	6137
176	Weighted-mean L3 in tract superior thalamic radiation (right)	Neurological	25647	3	0.0165183	0.212227	0.6732	5705
71	Volume of grey matter in Supramarginal Gyrus, posterior division (left)	Neurological	25820	-1	-0.015896	0.21224	0.673174	6160
198	Mean ICVF in superior longitudinal fasciculus on FA skeleton (left)	Neurological	25385	2	0.0164785	0.212251	0.67315	5732
52	Mean L2 in pontine crossing tract on FA skeleton	Neurological	25249	1	0.0164758	0.212246	0.67316	5734
180	Mean L1 in posterior thalamic radiation on FA skeleton (right)	Neurological	25228	-1	0.0164842	0.212252	0.673149	5728
178	Volume of grey matter in Occipital Fusiform Gyrus (right)	Neurological	25861	0	0.0159049	0.212244	0.673166	6153
109	Mean MD in posterior corona radiata on FA skeleton (right)	Neurological	25130	3	0.0165535	0.212259	0.673134	5680
90	Mean FA in superior cerebellar peduncle on FA skeleton (right)	Neurological	25068	-1	0.0164452	0.212259	0.673134	5755
213	Mean FA in posterior thalamic radiation on FA skeleton (right)	Neurological	25084	2	0.0164823	0.212264	0.673123	5729
46	Weighted-mean OD in tract anterior thalamic radiation (left)	Neurological	25679	-1	-0.0164925	0.212261	0.67313	5722
73	Weighted-mean L2 in tract anterior thalamic radiation (right)	Neurological	25599	3	0.0165402	0.212265	0.673122	5689
212	Mean MD in superior cerebellar peduncle on FA skeleton (left)	Neurological	25117	-1	0.0164664	0.212268	0.673116	5740
249	Mean MO in superior corona radiata on FA skeleton (left)	Neurological	25177	-1	-0.0164403	0.212276	0.673098	5758
36	Mean OD in medial lemniscus on FA skeleton (right)	Neurological	25400	-1	0.0164748	0.212275	0.673101	5734
190	Weighted-mean L3 in tract uncinate fasciculus (left)	Neurological	25648	3	-0.0164572	0.212283	0.673084	5746
184	Mean L1 in posterior thalamic radiation on FA skeleton (right)	Neurological	25228	-1	-0.016483	0.212286	0.673078	5728
240	Mean OD in cingulum cingulate gyrus on FA skeleton (right)	Neurological	25426	-1	-0.0165174	0.212293	0.673064	5704
207	Mean L2 in superior corona radiata on FA skeleton (left)	Neurological	25273	3	0.0165053	0.212307	0.673035	5712
218	Mean MD in external capsule on FA skeleton (right)	Neurological	25136	3	0.0165663	0.212309	0.673031	5670
19	Volume of grey matter in Parietal Operculum Cortex (right)	Neurological	25867	0	0.0159469	0.212305	0.673041	6119
77	Median T2star in amygdala (right)	Neurological	25037	-1	0.0165941	0.21231	0.673029	5651
9	Weighted-mean ICVF in tract anterior thalamic radiation (left)	Neurological	25652	2	0.0164846	0.212322	0.673006	5726
43	Volume of grey matter in X Cerebellum (vermis)	Neurological	25919	-1	0.015928	0.212324	0.673001	6133
141	Volume of grey matter in Superior Frontal Gyrus (left)	Neurological	25786	0	-0.0158996	0.212322	0.673006	6155
144	Mean L3 in anterior corona radiata on FA skeleton (right)	Neurological	25318	3	-0.0165003	0.212325	0.672999	5715
35	Weighted-mean OD in tract parahippocampal part of cingulum (right)	Neurological	25684	-1	-0.0165579	0.21234	0.672969	5675
243	Volume of grey matter in Postcentral Gyrus (right)	Neurological	25815	0	-0.0159251	0.212332	0.672984	6135
25	Mean MD in anterior corona radiata on FA skeleton (left)	Neurological	25127	3	0.016504	0.212343	0.672963	5712
241	Mean ISOVF in corticospinal tract on FA skeleton (right)	Neurological	25446	1	0.0165346	0.212339	0.67297	5691
250	Mean ISOVF in corticospinal tract on FA skeleton (left)	Neurological	25447	1	0.0165385	0.212351	0.672946	5688
255	Volume of grey matter in Superior Parietal Lobule (right)	Neurological	25817	-1	-0.0159038	0.21235	0.672949	6151
134	Mean MO in posterior corona radiata on FA skeleton (left)	Neurological	25179	-1	-0.0164746	0.21236	0.672927	5732
175	Mean OD in genu of corpus callosum on FA skeleton	Neurological	25394	-1	0.0164974	0.212367	0.672913	5716
127	Mean ICVF in fornix on FA skeleton	Neurological	25349	-1	-0.0165003	0.212365	0.672917	5714
108	Weighted-mean MO in tract parahippocampal part of cingulum (left)	Neurological	25548	-1	0.0164944	0.21237	0.672907	5718
180	Volume of grey matter in Planum Temporale (left)	Neurological	25872	0	-0.0159598	0.212383	0.67288	6107
239	Mean MO in posterior thalamic radiation on FA skeleton (left)	Neurological	25181	-1	0.0165666	0.212379	0.672887	5668
145	Mean MD in superior cerebellar peduncle on FA skeleton (left)	Neurological	25117	-1	0.0164624	0.21238	0.672886	5740
149	Mean L3 in splenium of corpus callosum on FA skeleton	Neurological	25300	3	0.0164954	0.212382	0.672881	5717
162	Volume of grey matter in Inferior Temporal Gyrus, posterior division (right)	Neurological	25811	0	0.0159124	0.212398	0.672849	6143
36	Mean MD in medial lemniscus on FA skeleton (left)	Neurological	25113	1	-0.0165077	0.2124	0.672846	5708
43	Weighted-mean MO in tract superior thalamic radiation (right)	Neurological	25566	-1	-0.0164358	0.212402	0.672841	5758
203	Total volume of white matter hyperintensities (from T1 and T2_FLAIR images)	Neurological	25781	-1	0.0164556	0.212409	0.672828	5744
226	Volume of grey matter in Middle Temporal Gyrus, posterior division (right)	Neurological	25805	0	-0.0159082	0.212408	0.67283	6146
53	Volume of grey matter in Crus I Cerebellum (right)	Neurological	25902	0	0.0159274	0.212414	0.672817	6131
237	Volume of grey matter in Temporal Fusiform Cortex, anterior division (left)	Neurological	25854	0	0.0159065	0.212421	0.672803	6147
35	Mean OD in cingulum hippocampus on FA skeleton (left)	Neurological	25429	-1	-0.0164868	0.212421	0.672803	5722
44	Volume of grey matter in Superior Temporal Gyrus, anterior division (right)	Neurological	25799	0	0.0159117	0.21242	0.672805	6143
241	Mean ISOVF in posterior thalamic radiation on FA skeleton (right)	Neurological	25468	3	-0.0165228	0.212424	0.672797	5697
55	Weighted-mean ICVF in tract inferior fronto-occipital fasciculus (right)	Neurological	25663	2	0.0164578	0.212428	0.672787	5742
194	Mean FA in pontine crossing tract on FA skeleton	Neurological	25057	-1	0.0164645	0.212441	0.672762	5737
89	Volume of grey matter in Paracingulate Gyrus (left)	Neurological	25836	0	0.0159149	0.21244	0.672765	6140
233	Mean L2 in posterior limb of internal capsule on FA skeleton (left)	Neurological	25267	-1	-0.0164717	0.212438	0.672767	5732
181	Weighted-mean MD in tract inferior fronto-occipital fasciculus (left)	Neurological	25527	3	0.0164642	0.212448	0.672748	5737
212	Weighted-mean L1 in tract middle cerebellar peduncle	Neurological	25585	-1	-0.0164237	0.212462	0.672719	5765
39	Weighted-mean ICVF in tract anterior thalamic radiation (left)	Neurological	25652	2	-0.0164793	0.21247	0.672703	5726
81	Weighted-mean L1 in tract cingulate gyrus part of cingulum (right)	Neurological	25574	-1	0.0164833	0.212477	0.672689	5723
184	Mean OD in sagittal stratum on FA skeleton (right)	Neurological	25422	-1	-0.0164786	0.212488	0.672665	5726
135	Weighted-mean MD in tract superior thalamic radiation (left)	Neurological	25538	3	-0.0165205	0.212489	0.672663	5697
15	Volume of grey matter in Cuneal Cortex (left)	Neurological	25844	0	0.0159117	0.212493	0.672656	6141
215	Mean ICVF in splenium of corpus callosum on FA skeleton	Neurological	25348	2	0.0164711	0.212495	0.672651	5731
215	Weighted-mean ICVF in tract medial lemniscus (right)	Neurological	25668	-1	-0.0164138	0.212499	0.672642	5771
35	Weighted-mean OD in tract forceps major	Neurological	25687	-1	-0.0165027	0.212499	0.672642	5709
99	Mean ICVF in pontine crossing tract on FA skeleton	Neurological	25345	-1	-0.016481	0.212502	0.672637	5724
199	Mean ISOVF in cingulum hippocampus on FA skeleton (right)	Neurological	25476	-1	-0.0165167	0.212513	0.672615	5699
40	Mean L1 in superior corona radiata on FA skeleton (left)	Neurological	25225	3	-0.0165052	0.21251	0.67262	5707
36	Weighted-mean L3 in tract anterior thalamic radiation (left)	Neurological	25625	3	0.0165312	0.212513	0.672615	5689
179	Volume of grey matter in Precuneous Cortex (left)	Neurological	25842	0	0.0159186	0.212518	0.672604	6135
123	Inverted temporal signal-to-noise ratio in pre-processed tfMRI	Neurological	25745	-1	-0.0172167	0.212518	0.672605	5245
178	Mean ICVF in splenium of corpus callosum on FA skeleton	Neurological	25348	2	-0.0164702	0.212521	0.672599	5731
243	Mean ICVF in middle cerebellar peduncle on FA skeleton	Neurological	25344	2	0.0164257	0.212524	0.672593	5762
206	Mean ISOVF in fornix cres+stria terminalis on FA skeleton (left)	Neurological	25479	-1	-0.0165481	0.21253	0.67258	5677
169	Mean ICVF in retrolenticular part of internal capsule on FA skeleton (left)	Neurological	25365	2	0.0164728	0.212529	0.672582	5729
88	Volume of caudate (left)	Neurological	25013	0	-0.0159508	0.212529	0.672581	6110
75	Mean L3 in posterior corona radiata on FA skeleton (left)	Neurological	25323	3	-0.0165218	0.212532	0.672575	5695
167	Weighted-mean OD in tract acoustic radiation (left)	Neurological	25677	-1	-0.0164503	0.212555	0.672529	5744
254	Mean MD in superior fronto-occipital fasciculus on FA skeleton (left)	Neurological	25147	-1	-0.0166004	0.212541	0.672557	5641
50	Median T2star in accumbens (left)	Neurological	25038	-1	-0.0166518	0.212549	0.67254	5606
255	Volume of grey matter in VIIIa Cerebellum (left)	Neurological	25909	0	-0.0159083	0.212554	0.672531	6142
113	Duration of eprime test	Neurological	12651	-1	0.0146337	0.212561	0.672516	7258
90	Volume of grey matter in Frontal Pole (left)	Neurological	25782	0	-0.0159106	0.212562	0.672514	6140
100	Weighted-mean ISOVF in tract inferior fronto-occipital fasciculus (left)	Neurological	25716	3	0.0165152	0.212556	0.672528	5699
39	Weighted-mean L1 in tract forceps major	Neurological	25579	-1	-0.0164518	0.212555	0.672529	5743
159	Weighted-mean FA in tract superior longitudinal fasciculus (left)	Neurological	25509	2	0.0164823	0.212545	0.672548	5722
8	Mean L3 in fornix on FA skeleton	Neurological	25301	-1	0.0166085	0.21256	0.672518	5635
189	Weighted-mean L2 in tract inferior longitudinal fasciculus (left)	Neurological	25610	3	-0.0164701	0.212563	0.672513	5730
175	Weighted-mean L3 in tract inferior longitudinal fasciculus (right)	Neurological	25638	3	0.016492	0.212556	0.672527	5715
209	Mean ISOVF in medial lemniscus on FA skeleton (right)	Neurological	25448	1	-0.0165214	0.212583	0.672472	5694
141	Mean ICVF in splenium of corpus callosum on FA skeleton	Neurological	25348	2	0.0164681	0.21258	0.672477	5731
32	Mean MO in tapetum on FA skeleton (left)	Neurological	25199	-1	-0.0165668	0.212576	0.672485	5663
164	Weighted-mean L1 in tract medial lemniscus (right)	Neurological	25587	-1	0.0164251	0.212581	0.672476	5761
189	Mean MO in medial lemniscus on FA skeleton (left)	Neurological	25161	-1	0.0164922	0.212589	0.672459	5714
121	Mean ISOVF in cerebral peduncle on FA skeleton (right)	Neurological	25454	-1	-0.0164635	0.212587	0.672464	5734
225	Weighted-mean L2 in tract anterior thalamic radiation (left)	Neurological	25598	3	-0.0165326	0.212594	0.672449	5686
52	Mean ICVF in external capsule on FA skeleton (left)	Neurological	25377	2	-0.0165051	0.212593	0.672451	5705
106	Weighted-mean ISOVF in tract inferior longitudinal fasciculus (right)	Neurological	25719	3	-0.0164948	0.212597	0.672442	5712
101	Weighted-mean L3 in tract superior thalamic radiation (left)	Neurological	25646	3	-0.0165105	0.212603	0.67243	5701
248	Weighted-mean MO in tract inferior longitudinal fasciculus (right)	Neurological	25557	-1	-0.0164515	0.212602	0.672432	5742
192	Mean MO in posterior thalamic radiation on FA skeleton (right)	Neurological	25180	-1	-0.0165003	0.212606	0.672424	5708
218	Mean rfMRI head motion, averaged across space and time points	Neurological	25741	-1	0.0163869	0.212615	0.672405	5787
107	Mean L1 in tapetum on FA skeleton (right)	Neurological	25246	-1	-0.0165418	0.212622	0.672392	5679
119	Mean L1 in inferior cerebellar peduncle on FA skeleton (left)	Neurological	25211	-1	-0.0164551	0.212621	0.672394	5739
137	Mean ICVF in posterior limb of internal capsule on FA skeleton (left)	Neurological	25363	2	0.0164604	0.212635	0.672365	5735
47	Mean OD in posterior limb of internal capsule on FA skeleton (right)	Neurological	25410	-1	0.0164546	0.212637	0.672362	5739
42	Weighted-mean L2 in tract corticospinal tract (left)	Neurological	25604	3	0.0164415	0.212641	0.672352	5748
48	Mean MD in corticospinal tract on FA skeleton (right)	Neurological	25110	1	-0.0164979	0.212632	0.672371	5709
129	Weighted-mean OD in tract posterior thalamic radiation (left)	Neurological	25696	-1	0.0164371	0.212646	0.672343	5751
41	Mean MD in retrolenticular part of internal capsule on FA skeleton (right)	Neurological	25124	3	0.0165185	0.212663	0.672309	5694
94	Mean OD in medial lemniscus on FA skeleton (left)	Neurological	25401	-1	-0.0164807	0.212669	0.672295	5720
54	Mean ICVF in cingulum hippocampus on FA skeleton (left)	Neurological	25381	2	-0.0164422	0.212662	0.67231	5747
92	Weighted-mean MO in tract inferior longitudinal fasciculus (right)	Neurological	25557	-1	0.0164492	0.212665	0.672303	5742
207	Number of dMRI outlier slices detected and corrected	Neurological	25746	NA	0.0165605	0.21267	0.672294	5665
207	Mean MD in sagittal stratum on FA skeleton (left)	Neurological	25135	3	0.0164622	0.212664	0.672307	5733
27	Volume of grey matter in Supramarginal Gyrus, posterior division (right)	Neurological	25821	-1	-0.0159111	0.212661	0.672313	6137
203	Mean L2 in anterior corona radiata on FA skeleton (right)	Neurological	25270	3	0.0164894	0.212667	0.672299	5714
147	Weighted-mean MD in tract inferior longitudinal fasciculus (right)	Neurological	25530	3	0.0164689	0.212677	0.67228	5728
54	Mean ICVF in medial lemniscus on FA skeleton (right)	Neurological	25352	-1	-0.0164547	0.212674	0.672286	5738
202	Weighted-mean FA in tract posterior thalamic radiation (left)	Neurological	25507	2	-0.0164627	0.212691	0.672252	5732
36	Mean MO in external capsule on FA skeleton (left)	Neurological	25185	-1	-0.0164727	0.212693	0.672247	5725
217	Volume of ventricular cerebrospinal fluid	Neurological	25004	-1	0.0160052	0.212699	0.672234	6064
139	Mean MO in posterior corona radiata on FA skeleton (right)	Neurological	25178	-1	-0.0164577	0.212708	0.672216	5735
121	Volume of grey matter in Inferior Frontal Gyrus, pars triangularis (left)	Neurological	25790	-1	0.0159198	0.212707	0.672218	6129
56	Volume of grey matter in V Cerebellum (right)	Neurological	25896	0	-0.015908	0.212712	0.672209	6138
62	Mean L1 in cerebral peduncle on FA skeleton (left)	Neurological	25215	-1	0.0164345	0.212718	0.672197	5751
174	Mean ISOVF in splenium of corpus callosum on FA skeleton	Neurological	25444	-1	-0.01646	0.212765	0.672099	5732
165	Volume of grey matter in Heschl's Gyrus (includes H1 and H2) (right)	Neurological	25871	0	0.0159334	0.212765	0.6721	6117
233	Mean MO in uncinate fasciculus on FA skeleton (left)	Neurological	25197	-1	-0.0165334	0.212775	0.672079	5681
150	Mean ICVF in superior corona radiata on FA skeleton (right)	Neurological	25368	2	0.0164815	0.212766	0.672097	5717
79	Mean FA in tapetum on FA skeleton (right)	Neurological	25102	-1	0.0164767	0.21278	0.67207	5720
28	Mean ISOVF in medial lemniscus on FA skeleton (left)	Neurological	25449	-1	0.0165143	0.21278	0.67207	5694
151	Weighted-mean OD in tract superior thalamic radiation (left)	Neurological	25700	2	-0.0164984	0.212778	0.672073	5705
46	Mean L2 in posterior corona radiata on FA skeleton (right)	Neurological	25274	3	0.016512	0.212724	0.672184	5697
216	Mean FA in cerebral peduncle on FA skeleton (right)	Neurological	25070	-1	0.0164127	0.212769	0.672092	5765
72	Mean MD in cingulum hippocampus on FA skeleton (left)	Neurological	25141	-1	-0.016455	0.212745	0.67214	5736
234	Weighted-mean MO in tract forceps major	Neurological	25552	-1	-0.016505	0.212756	0.672118	5701
26	Mean ISOVF in corticospinal tract on FA skeleton (left)	Neurological	25447	1	-0.0165232	0.212776	0.672077	5688
65	Mean L1 in splenium of corpus callosum on FA skeleton	Neurological	25204	-1	0.0164369	0.212731	0.672169	5749
183	Mean L1 in fornix cres+stria terminalis on FA skeleton (right)	Neurological	25238	-1	0.016476	0.21276	0.672111	5721
218	Weighted-mean L2 in tract parahippocampal part of cingulum (left)	Neurological	25602	-1	0.0165762	0.212721	0.67219	5653
147	Volume of grey matter in Postcentral Gyrus (right)	Neurological	25815	0	0.0159105	0.212753	0.672124	6135
219	Weighted-mean OD in tract acoustic radiation (right)	Neurological	25678	-1	0.0164458	0.212761	0.672108	5742
100	Mean MO in fornix cres+stria terminalis on FA skeleton (left)	Neurological	25191	-1	-0.0164858	0.212728	0.672176	5715
163	Mean ISOVF in superior corona radiata on FA skeleton (right)	Neurological	25464	3	0.0164923	0.212748	0.672134	5710
192	Volume of grey matter in Planum Temporale (right)	Neurological	25873	0	0.0159187	0.212778	0.672074	6128
34	Volume of grey matter in Crus I Cerebellum (left)	Neurological	25900	0	0.0159062	0.212726	0.67218	6139
239	Weighted-mean ISOVF in tract forceps major	Neurological	25714	-1	-0.0165046	0.212727	0.672177	5702
33	Weighted-mean MD in tract inferior longitudinal fasciculus (right)	Neurological	25530	3	0.0164665	0.212744	0.672143	5728
122	Discrepancy between T1 brain image and standard-space brain template (nonlinearly-aligned)	Neurological	25732	-1	-0.0158791	0.212726	0.67218	6160
64	Weighted-mean MO in tract medial lemniscus (left)	Neurological	25559	-1	0.0164433	0.212751	0.672127	5744
110	Weighted-mean ICVF in tract cingulate gyrus part of cingulum (right)	Neurological	25655	2	0.0164558	0.212762	0.672106	5735
54	Mean L3 in sagittal stratum on FA skeleton (right)	Neurological	25326	3	0.0164784	0.212734	0.672162	5720
218	Weighted-mean FA in tract superior longitudinal fasciculus (right)	Neurological	25510	2	-0.0164593	0.212785	0.672059	5732
45	Weighted-mean ICVF in tract parahippocampal part of cingulum (left)	Neurological	25656	2	0.0164605	0.212792	0.672044	5731
181	Weighted-mean L3 in tract inferior fronto-occipital fasciculus (left)	Neurological	25635	3	0.0164675	0.212795	0.672039	5726
30	Weighted-mean FA in tract anterior thalamic radiation (left)	Neurological	25490	2	0.0164573	0.212799	0.67203	5733
183	Mean MO in medial lemniscus on FA skeleton (right)	Neurological	25160	-1	-0.0164874	0.212804	0.67202	5712
83	Mean MD in fornix cres+stria terminalis on FA skeleton (right)	Neurological	25142	3	-0.0165279	0.212806	0.672016	5684
27	Weighted-mean L2 in tract corticospinal tract (right)	Neurological	25605	3	-0.0164363	0.212825	0.671978	5747
170	Weighted-mean ICVF in tract medial lemniscus (right)	Neurological	25668	-1	-0.0164021	0.212824	0.671979	5771
253	Mean MD in middle cerebellar peduncle on FA skeleton	Neurological	25104	1	0.0164478	0.212825	0.671977	5739
45	Mean ICVF in cerebral peduncle on FA skeleton (left)	Neurological	25359	-1	-0.0164165	0.212822	0.671984	5761
40	Mean ISOVF in superior fronto-occipital fasciculus on FA skeleton (left)	Neurological	25483	-1	-0.0165565	0.21282	0.671988	5664
219	Weighted-mean ICVF in tract corticospinal tract (left)	Neurological	25658	2	-0.0164221	0.212825	0.671978	5757
60	Mean OD in middle cerebellar peduncle on FA skeleton	Neurological	25392	-1	-0.0164682	0.212816	0.671996	5725
119	Weighted-mean ICVF in tract forceps minor	Neurological	25661	2	-0.0164566	0.212818	0.671991	5733
142	Mean ISOVF in superior fronto-occipital fasciculus on FA skeleton (right)	Neurological	25482	-1	0.0165101	0.212857	0.671912	5695
204	Weighted-mean ISOVF in tract anterior thalamic radiation (left)	Neurological	25706	3	-0.0165016	0.212851	0.671923	5701
144	Mean OD in superior fronto-occipital fasciculus on FA skeleton (left)	Neurological	25435	-1	-0.0164224	0.212855	0.671916	5756
126	Mean ICVF in genu of corpus callosum on FA skeleton	Neurological	25346	2	0.0164597	0.212852	0.671922	5730
16	Volume of grey matter in Cingulate Gyrus, anterior division (right)	Neurological	25839	-1	0.0159972	0.212853	0.671919	6066
232	Weighted-mean L2 in tract corticospinal tract (right)	Neurological	25605	3	-0.0164355	0.212848	0.671931	5747
27	Weighted-mean OD in tract forceps minor	Neurological	25688	-1	-0.0164521	0.212866	0.671894	5735
4	Weighted-mean FA in tract inferior longitudinal fasciculus (left)	Neurological	25502	2	0.016455	0.212865	0.671896	5733
5	Weighted-mean MD in tract inferior fronto-occipital fasciculus (right)	Neurological	25528	3	0.0164505	0.212869	0.671887	5736
89	Mean MO in inferior cerebellar peduncle on FA skeleton (right)	Neurological	25162	-1	0.0165109	0.212874	0.671877	5694
57	Median z-statistic (in group-defined amygdala activation mask) for faces-shapes contrast	Neurological	25054	-1	0.0172278	0.21288	0.671865	5230
15	Weighted-mean MD in tract inferior fronto-occipital fasciculus (left)	Neurological	25527	3	-0.0164477	0.212908	0.671809	5737
108	Discrepancy between T1 brain image and standard-space brain template (nonlinearly-aligned)	Neurological	25732	-1	-0.015873	0.212901	0.671823	6160
243	Weighted-mean ISOVF in tract inferior longitudinal fasciculus (right)	Neurological	25719	3	0.0164836	0.21291	0.671805	5712
76	Volume of grey matter in Supramarginal Gyrus, anterior division (right)	Neurological	25819	-1	0.0158778	0.212911	0.671801	6156
118	Mean ICVF in posterior corona radiata on FA skeleton (left)	Neurological	25371	2	0.0164739	0.212899	0.671827	5719
78	Weighted-mean MO in tract inferior longitudinal fasciculus (right)	Neurological	25557	-1	-0.0164401	0.212918	0.671787	5742
198	Volume of grey matter in Superior Temporal Gyrus, posterior division (right)	Neurological	25801	0	-0.0159163	0.212922	0.671779	6126
22	Volume of brain, grey+white matter (normalised for head size)	Neurological	25009	2	-0.0158658	0.212922	0.671778	6165
143	Mean FA in uncinate fasciculus on FA skeleton (left)	Neurological	25101	-1	0.0164473	0.212918	0.671788	5737
240	Mean L1 in external capsule on FA skeleton (left)	Neurological	25233	-1	-0.0165133	0.212928	0.671767	5691
246	Volume of grey matter in Hippocampus (left)	Neurological	25886	0	0.0159276	0.212933	0.671758	6117
42	Mean FA in anterior limb of internal capsule on FA skeleton (left)	Neurological	25073	2	-0.0164941	0.212938	0.671747	5704
79	Weighted-mean MD in tract cingulate gyrus part of cingulum (left)	Neurological	25519	3	0.0165042	0.21294	0.671743	5697
61	Mean L3 in external capsule on FA skeleton (left)	Neurological	25329	3	-0.0165204	0.212974	0.671674	5685
126	Weighted-mean L3 in tract anterior thalamic radiation (right)	Neurological	25626	3	-0.0165277	0.212973	0.671675	5680
153	Volume of grey matter in Middle Temporal Gyrus, temporooccipital part (left)	Neurological	25806	-1	0.0159031	0.212965	0.671692	6135
138	Weighted-mean OD in tract uncinate fasciculus (right)	Neurological	25703	-1	-0.0164525	0.212974	0.671674	5732
247	Volume of grey matter in VIIIa Cerebellum (vermis)	Neurological	25910	0	0.0158781	0.212978	0.671665	6154
143	Volume of grey matter in X Cerebellum (vermis)	Neurological	25919	-1	0.015906	0.212954	0.671714	6133
216	Volume of grey matter in VIIIb Cerebellum (vermis)	Neurological	25913	0	0.0158949	0.212977	0.671668	6141
172	Mean L3 in medial lemniscus on FA skeleton (left)	Neurological	25305	-1	-0.0164726	0.212974	0.671674	5718
98	Mean OD in superior corona radiata on FA skeleton (left)	Neurological	25417	-1	0.0164658	0.212962	0.671698	5723
169	Volume of grey matter in Putamen (left)	Neurological	25882	-1	0.0159227	0.21296	0.671701	6120
28	Weighted-mean L1 in tract anterior thalamic radiation (right)	Neurological	25572	3	-0.0165343	0.212952	0.671719	5676
201	Median T2star in accumbens (left)	Neurological	25038	-1	0.0166369	0.212961	0.6717	5606
1	Mean L3 in pontine crossing tract on FA skeleton	Neurological	25297	1	-0.0164713	0.212971	0.67168	5719
192	Weighted-mean L3 in tract parahippocampal part of cingulum (left)	Neurological	25629	-1	-0.0165721	0.212998	0.671624	5649
10	Weighted-mean L2 in tract superior thalamic radiation (left)	Neurological	25619	3	-0.0164907	0.212994	0.671633	5705
80	Mean OD in anterior corona radiata on FA skeleton (left)	Neurological	25415	-1	0.0164344	0.212998	0.671624	5744
10	Mean L2 in superior corona radiata on FA skeleton (left)	Neurological	25273	3	-0.0164802	0.213004	0.671612	5712
83	Mean ISOVF in cingulum cingulate gyrus on FA skeleton (left)	Neurological	25475	-1	-0.0164767	0.213021	0.671578	5714
103	Mean OD in anterior corona radiata on FA skeleton (left)	Neurological	25415	-1	0.0164338	0.213015	0.671589	5744
173	Volume of grey matter in Cingulate Gyrus, anterior division (left)	Neurological	25838	-1	0.015952	0.213019	0.671582	6096
198	Mean ISOVF in cingulum cingulate gyrus on FA skeleton (right)	Neurological	25474	-1	-0.0164638	0.213018	0.671584	5723
208	Weighted-mean L2 in tract parahippocampal part of cingulum (left)	Neurological	25602	-1	0.0165656	0.213014	0.671593	5653
64	Weighted-mean ICVF in tract superior longitudinal fasciculus (left)	Neurological	25671	2	0.0164489	0.213035	0.671549	5733
10	Mean MD in posterior thalamic radiation on FA skeleton (right)	Neurological	25132	3	-0.0165063	0.213042	0.671534	5693
128	Mean L3 in tapetum on FA skeleton (left)	Neurological	25343	-1	0.0165017	0.213049	0.671521	5696
248	Mean OD in medial lemniscus on FA skeleton (right)	Neurological	25400	-1	0.0164469	0.213048	0.671522	5734
51	Mean MO in inferior cerebellar peduncle on FA skeleton (left)	Neurological	25163	-1	0.0165115	0.213058	0.671503	5689
39	Mean ICVF in superior longitudinal fasciculus on FA skeleton (left)	Neurological	25385	2	-0.0164494	0.213059	0.6715	5732
21	Weighted-mean MD in tract cingulate gyrus part of cingulum (left)	Neurological	25519	3	0.0164999	0.213059	0.671501	5697
123	Mean FA in superior corona radiata on FA skeleton (left)	Neurological	25081	2	0.016464	0.213054	0.67151	5722
104	Volume of grey matter in IX Cerebellum (left)	Neurological	25915	0	-0.0158893	0.213063	0.671491	6143
101	Weighted-mean L2 in tract superior longitudinal fasciculus (left)	Neurological	25617	3	-0.0164721	0.213069	0.67148	5716
115	Mean L1 in sagittal stratum on FA skeleton (right)	Neurological	25230	3	0.0164304	0.213069	0.67148	5745
148	Volume of grey matter in Lingual Gyrus (left)	Neurological	25852	0	-0.0159032	0.213073	0.671471	6132
106	90th percentile of z-statistic (in group-defined mask) for shapes activation	Neurological	25762	-1	-0.0172006	0.213077	0.671463	5242
58	Mean L3 in uncinate fasciculus on FA skeleton (left)	Neurological	25341	-1	-0.0164468	0.213091	0.671435	5733
102	Weighted-mean ICVF in tract superior longitudinal fasciculus (right)	Neurological	25672	2	-0.0164612	0.213091	0.671435	5723
151	Mean L1 in uncinate fasciculus on FA skeleton (right)	Neurological	25244	-1	-0.0164109	0.213097	0.671423	5758
179	Mean L1 in middle cerebellar peduncle on FA skeleton	Neurological	25200	-1	-0.0164062	0.213107	0.671402	5761
173	Mean FA in fornix cres+stria terminalis on FA skeleton (left)	Neurological	25095	2	0.016429	0.21311	0.671397	5745
242	Mean L1 in retrolenticular part of internal capsule on FA skeleton (right)	Neurological	25220	-1	-0.0164764	0.21311	0.671396	5712
5	Weighted-mean L3 in tract superior thalamic radiation (right)	Neurological	25647	3	0.0164866	0.213106	0.671404	5705
69	Volume of grey matter in Angular Gyrus (left)	Neurological	25822	-1	-0.0158967	0.213113	0.671391	6136
46	Weighted-mean OD in tract inferior longitudinal fasciculus (left)	Neurological	25691	-1	-0.0164547	0.213111	0.671395	5727
206	Volume of grey matter in Occipital Pole (left)	Neurological	25876	0	0.0158977	0.213119	0.671377	6135
65	Mean L1 in anterior limb of internal capsule on FA skeleton (left)	Neurological	25217	3	0.0165063	0.213122	0.671372	5691
210	Median z-statistic (in group-defined mask) for faces-shapes contrast	Neurological	25050	-1	0.0171856	0.213127	0.671362	5250
46	Weighted-mean L2 in tract posterior thalamic radiation (left)	Neurological	25615	3	0.0165176	0.213132	0.671352	5683
231	Median T2star in thalamus (right)	Neurological	25027	-1	-0.0165684	0.213141	0.671334	5648
122	Weighted-mean ICVF in tract inferior longitudinal fasciculus (left)	Neurological	25664	2	0.0164349	0.213145	0.671325	5740
29	Mean ICVF in inferior cerebellar peduncle on FA skeleton (right)	Neurological	25354	2	0.016429	0.213148	0.67132	5744
207	Discrepancy between rfMRI brain image and T1 brain image	Neurological	25739	-1	-0.0162432	0.213153	0.671309	5876
170	Mean MD in superior corona radiata on FA skeleton (right)	Neurological	25128	3	0.0164835	0.213152	0.67131	5706
109	Mean L3 in sagittal stratum on FA skeleton (left)	Neurological	25327	3	0.016453	0.21316	0.671295	5727
25	Weighted-mean MO in tract cingulate gyrus part of cingulum (right)	Neurological	25547	-1	-0.0164586	0.213162	0.67129	5723
39	Inverted temporal signal-to-noise ratio in pre-processed rfMRI	Neurological	25743	-1	-0.0163503	0.213166	0.671282	5799
234	Mean ISOVF in retrolenticular part of internal capsule on FA skeleton (left)	Neurological	25461	-1	0.0164643	0.213164	0.671286	5719
49	Mean MD in posterior thalamic radiation on FA skeleton (left)	Neurological	25133	3	-0.0164829	0.213169	0.671277	5706
248	Weighted-mean ICVF in tract superior longitudinal fasciculus (left)	Neurological	25671	2	-0.0164439	0.213173	0.671267	5733
183	Mean FA in corticospinal tract on FA skeleton (left)	Neurological	25063	-1	0.016421	0.213172	0.671269	5749
54	Weighted-mean L3 in tract cingulate gyrus part of cingulum (left)	Neurological	25627	3	0.0164352	0.213176	0.671261	5739
177	Mean L3 in fornix on FA skeleton	Neurological	25301	-1	-0.0165858	0.213188	0.671237	5635
2	Weighted-mean MD in tract inferior fronto-occipital fasciculus (right)	Neurological	25528	3	0.0164391	0.213186	0.671241	5736
65	Mean ISOVF in anterior limb of internal capsule on FA skeleton (right)	Neurological	25456	-1	0.0165285	0.213192	0.67123	5674
242	Mean L2 in superior corona radiata on FA skeleton (right)	Neurological	25272	3	-0.0164589	0.213195	0.671224	5722
224	Volume of pallidum (left)	Neurological	25017	-1	-0.0159287	0.2132	0.671213	6109
211	Weighted-mean ICVF in tract middle cerebellar peduncle	Neurological	25666	-1	-0.0164015	0.2132	0.671214	5762
43	Mean ISOVF in retrolenticular part of internal capsule on FA skeleton (left)	Neurological	25461	-1	-0.0164628	0.213206	0.671201	5719
109	Mean L1 in anterior corona radiata on FA skeleton (right)	Neurological	25222	3	0.0164628	0.213206	0.671201	5719
207	Volume of grey matter in Planum Temporale (right)	Neurological	25873	0	0.0159037	0.21321	0.671193	6128
179	Weighted-mean L1 in tract cingulate gyrus part of cingulum (left)	Neurological	25573	3	0.016454	0.213213	0.671187	5725
73	Weighted-mean ISOVF in tract inferior longitudinal fasciculus (left)	Neurological	25718	3	0.0164812	0.213217	0.671178	5706
203	Inverted temporal signal-to-noise ratio in artefact-cleaned pre-processed rfMRI	Neurological	25744	-1	0.016295	0.213221	0.67117	5837
7	Weighted-mean L3 in tract posterior thalamic radiation (right)	Neurological	25643	3	0.0164842	0.213254	0.671103	5703
19	Weighted-mean MO in tract inferior fronto-occipital fasciculus (left)	Neurological	25554	-1	0.0164375	0.213232	0.671147	5736
203	Weighted-mean ISOVF in tract corticospinal tract (left)	Neurological	25712	-1	-0.0164661	0.213274	0.671061	5715
71	Mean ISOVF in fornix cres+stria terminalis on FA skeleton (left)	Neurological	25479	-1	-0.0165227	0.213233	0.671146	5677
78	Weighted-mean FA in tract forceps major	Neurological	25498	-1	0.0164635	0.213267	0.671076	5717
121	Mean MD in posterior thalamic radiation on FA skeleton (right)	Neurological	25132	3	-0.0164991	0.213241	0.671129	5693
33	Mean L1 in superior corona radiata on FA skeleton (right)	Neurological	25224	3	0.0164654	0.213256	0.6711	5716
12	Weighted-mean MO in tract parahippocampal part of cingulum (left)	Neurological	25548	-1	0.016462	0.21327	0.67107	5718
250	Mean ISOVF in superior fronto-occipital fasciculus on FA skeleton (right)	Neurological	25482	-1	-0.016496	0.213247	0.671116	5695
219	Weighted-mean FA in tract inferior longitudinal fasciculus (right)	Neurological	25503	2	-0.0164386	0.21324	0.671132	5735
37	Weighted-mean MO in tract posterior thalamic radiation (right)	Neurological	25562	-1	-0.0164407	0.213263	0.671085	5733
79	Median T2star in amygdala (right)	Neurological	25037	-1	0.0165601	0.213249	0.671114	5651
190	Volume of grey matter in Inferior Frontal Gyrus, pars triangularis (left)	Neurological	25790	-1	0.0159005	0.213263	0.671085	6129
241	Mean L1 in anterior limb of internal capsule on FA skeleton (right)	Neurological	25216	-1	0.0164768	0.213259	0.671093	5708
213	Mean ICVF in inferior cerebellar peduncle on FA skeleton (right)	Neurological	25354	2	0.0164247	0.213269	0.671072	5744
219	Mean ICVF in corticospinal tract on FA skeleton (left)	Neurological	25351	-1	-0.0164557	0.213245	0.671122	5723
71	Weighted-mean L3 in tract corticospinal tract (left)	Neurological	25631	3	-0.0164513	0.213246	0.67112	5726
60	Volume of grey matter in Inferior Frontal Gyrus, pars opercularis (left)	Neurological	25792	-1	0.015904	0.213274	0.671063	6126
19	Volume of grey matter in Temporal Pole (right)	Neurological	25797	0	-0.015885	0.213261	0.671088	6141
98	Weighted-mean L2 in tract corticospinal tract (left)	Neurological	25604	3	-0.0164204	0.213229	0.671154	5748
251	Volume of grey matter in Crus I Cerebellum (vermis)	Neurological	25901	-1	-0.0158895	0.213282	0.671045	6137
137	Weighted-mean OD in tract middle cerebellar peduncle	Neurological	25693	-1	0.0163773	0.213281	0.671048	5777
51	Mean FA in anterior limb of internal capsule on FA skeleton (left)	Neurological	25073	2	0.0164813	0.213294	0.671021	5704
13	Mean OD in pontine crossing tract on FA skeleton	Neurological	25393	-1	0.0163994	0.213298	0.671013	5761
212	Median T2star in putamen (left)	Neurological	25030	-1	-0.0165394	0.213295	0.671019	5664
185	Mean ISOVF in posterior corona radiata on FA skeleton (left)	Neurological	25467	3	-0.0164771	0.213289	0.671031	5707
48	Mean ICVF in posterior corona radiata on FA skeleton (right)	Neurological	25370	2	0.0164697	0.213296	0.671018	5712
94	Mean ICVF in anterior limb of internal capsule on FA skeleton (left)	Neurological	25361	2	-0.0164613	0.213287	0.671035	5718
210	Mean ICVF in anterior limb of internal capsule on FA skeleton (right)	Neurological	25360	2	0.0164593	0.213305	0.671	5719
145	Volume of grey matter in Thalamus (right)	Neurological	25879	-1	-0.015899	0.213307	0.670995	6129
75	Weighted-mean OD in tract cingulate gyrus part of cingulum (right)	Neurological	25682	-1	-0.016481	0.213302	0.671006	5704
225	Mean MO in cingulum hippocampus on FA skeleton (right)	Neurological	25188	-1	0.0164863	0.213316	0.670976	5700
159	Mean ISOVF in anterior limb of internal capsule on FA skeleton (left)	Neurological	25457	-1	-0.0165532	0.213316	0.670977	5654
50	Mean L2 in external capsule on FA skeleton (right)	Neurological	25280	3	0.0165065	0.213319	0.670971	5686
33	Median BOLD effect (in group-defined mask) for faces-shapes contrast	Neurological	25048	-1	0.0171457	0.213322	0.670965	5270
90	Weighted-mean OD in tract forceps major	Neurological	25687	-1	0.0164729	0.213327	0.670954	5709
85	Mean OD in uncinate fasciculus on FA skeleton (right)	Neurological	25436	-1	0.016457	0.213327	0.670954	5720
192	Volume of grey matter in VIIb Cerebellum (vermis)	Neurological	25907	0	-0.0158761	0.213333	0.670942	6146
85	Weighted-mean FA in tract anterior thalamic radiation (right)	Neurological	25491	2	-0.0164395	0.213335	0.670939	5732
178	Amount of warping applied to non-linearly align T1 brain image to standard-space	Neurological	25733	NA	0.0159765	0.213332	0.670944	6069
173	Mean L2 in corticospinal tract on FA skeleton (left)	Neurological	25255	1	-0.0164927	0.213339	0.670931	5695
138	Volume of grey matter in Central Opercular Cortex (right)	Neurological	25865	0	0.0158875	0.21334	0.670927	6137
108	Mean OD in anterior limb of internal capsule on FA skeleton (left)	Neurological	25409	-1	-0.0164533	0.213351	0.670905	5722
233	Mean ISOVF in posterior thalamic radiation on FA skeleton (right)	Neurological	25468	3	0.0164893	0.213352	0.670904	5697
161	Mean OD in posterior limb of internal capsule on FA skeleton (right)	Neurological	25410	-1	-0.0164287	0.213355	0.670896	5739
185	Mean MD in cingulum hippocampus on FA skeleton (left)	Neurological	25141	-1	-0.0164329	0.213359	0.67089	5736
240	Weighted-mean FA in tract uncinate fasciculus (left)	Neurological	25513	2	0.0164129	0.213359	0.67089	5750
250	Weighted-mean FA in tract forceps minor	Neurological	25499	2	0.0164369	0.213366	0.670874	5733
173	Volume of grey matter in Frontal Operculum Cortex (right)	Neurological	25863	0	0.0158879	0.213366	0.670875	6136
222	Mean MD in superior cerebellar peduncle on FA skeleton (left)	Neurological	25117	-1	-0.0164266	0.213375	0.670857	5740
18	Mean OD in superior fronto-occipital fasciculus on FA skeleton (left)	Neurological	25435	-1	-0.0164037	0.213378	0.670851	5756
176	Volume of grey matter in Temporal Fusiform Cortex, anterior division (right)	Neurological	25855	0	0.0158822	0.213381	0.670845	6140
122	Mean L3 in superior fronto-occipital fasciculus on FA skeleton (right)	Neurological	25338	-1	-0.0165273	0.213388	0.670831	5670
101	Mean L2 in uncinate fasciculus on FA skeleton (left)	Neurological	25293	-1	-0.0164329	0.213398	0.67081	5735
169	Mean MD in superior longitudinal fasciculus on FA skeleton (left)	Neurological	25145	3	-0.0164743	0.213408	0.67079	5706
86	Mean FA in posterior corona radiata on FA skeleton (right)	Neurological	25082	2	-0.0164741	0.213412	0.670781	5706
143	Weighted-mean ICVF in tract inferior longitudinal fasciculus (right)	Neurological	25665	2	-0.0164279	0.213418	0.67077	5738
13	Weighted-mean MD in tract superior longitudinal fasciculus (right)	Neurological	25537	3	0.0164739	0.21342	0.670764	5706
128	90th percentile of BOLD effect (in group-defined amygdala activation mask) for faces-shapes contrast	Neurological	25767	-1	-0.0171941	0.213426	0.670752	5238
19	Mean L2 in cingulum hippocampus on FA skeleton (right)	Neurological	25284	-1	-0.0163958	0.213437	0.670729	5760
89	Mean FA in anterior limb of internal capsule on FA skeleton (right)	Neurological	25072	-1	0.0164502	0.213437	0.670731	5722
230	Weighted-mean L2 in tract posterior thalamic radiation (right)	Neurological	25616	3	-0.0164776	0.213437	0.670731	5703
168	Mean MO in cerebral peduncle on FA skeleton (left)	Neurological	25167	-1	-0.0164702	0.213442	0.670719	5708
114	Mean L1 in posterior limb of internal capsule on FA skeleton (left)	Neurological	25219	-1	0.0164341	0.213445	0.670714	5733
234	Weighted-mean L1 in tract corticospinal tract (right)	Neurological	25578	-1	0.016375	0.213464	0.670675	5774
254	Mean ISOVF in corticospinal tract on FA skeleton (right)	Neurological	25446	1	-0.0164939	0.213466	0.670672	5691
190	Weighted-mean MD in tract medial lemniscus (right)	Neurological	25533	-1	-0.016415	0.21346	0.670684	5746
92	Weighted-mean MO in tract medial lemniscus (right)	Neurological	25560	-1	-0.0164321	0.213462	0.67068	5734
195	Mean L1 in posterior limb of internal capsule on FA skeleton (right)	Neurological	25218	3	-0.0164502	0.213478	0.670646	5721
150	Mean ICVF in anterior limb of internal capsule on FA skeleton (left)	Neurological	25361	2	0.0164543	0.213484	0.670634	5718
189	Mean L1 in anterior corona radiata on FA skeleton (right)	Neurological	25222	3	-0.0164528	0.213484	0.670634	5719
31	Mean FA in posterior limb of internal capsule on FA skeleton (left)	Neurological	25075	2	-0.0164368	0.21349	0.670623	5730
19	Mean L1 in splenium of corpus callosum on FA skeleton	Neurological	25204	-1	0.0164096	0.213491	0.670621	5749
91	Volume of grey matter in Frontal Medial Cortex (right)	Neurological	25831	-1	0.0158755	0.213498	0.670607	6142
122	Volume of grey matter in Temporal Pole (left)	Neurological	25796	0	0.0158807	0.213498	0.670606	6138
77	Mean ISOVF in fornix cres+stria terminalis on FA skeleton (right)	Neurological	25478	3	0.0165059	0.213496	0.67061	5682
95	Mean ISOVF in inferior cerebellar peduncle on FA skeleton (right)	Neurological	25450	-1	0.016494	0.213504	0.670595	5690
215	Volume of grey matter in Superior Parietal Lobule (left)	Neurological	25816	-1	-0.015875	0.213512	0.670578	6142
143	Weighted-mean FA in tract inferior fronto-occipital fasciculus (right)	Neurological	25501	2	-0.0163987	0.213515	0.670571	5756
114	Mean FA in posterior corona radiata on FA skeleton (left)	Neurological	25083	2	-0.0164528	0.213524	0.670553	5718
176	Mean FA in uncinate fasciculus on FA skeleton (right)	Neurological	25100	-1	0.0164126	0.213526	0.670549	5746
15	Volume of grey matter in Planum Polare (right)	Neurological	25869	0	0.0158837	0.213524	0.670553	6135
183	Weighted-mean ICVF in tract posterior thalamic radiation (right)	Neurological	25670	2	-0.0164328	0.213522	0.670557	5732
27	Volume of brain, grey+white matter	Neurological	25010	0	-0.0158678	0.213533	0.670535	6147
161	Volume of grey matter in Insular Cortex (left)	Neurological	25784	0	0.0158741	0.21354	0.670521	6142
249	Mean FA in inferior cerebellar peduncle on FA skeleton (right)	Neurological	25066	-1	0.0164288	0.213553	0.670495	5734
35	Mean OD in body of corpus callosum on FA skeleton	Neurological	25395	-1	-0.0164301	0.213558	0.670484	5733
193	Volume of grey matter in Middle Frontal Gyrus (left)	Neurological	25788	0	0.0158864	0.213558	0.670484	6132
131	Mean ICVF in posterior corona radiata on FA skeleton (right)	Neurological	25370	2	0.0164598	0.213572	0.670456	5712
205	Weighted-mean L3 in tract parahippocampal part of cingulum (left)	Neurological	25629	-1	-0.0165514	0.21357	0.670459	5649
120	Mean OD in superior longitudinal fasciculus on FA skeleton (left)	Neurological	25433	-1	-0.0164122	0.213578	0.670444	5745
109	Mean ICVF in superior longitudinal fasciculus on FA skeleton (left)	Neurological	25385	2	-0.0164301	0.213596	0.670406	5732
74	Volume of grey matter in Postcentral Gyrus (left)	Neurological	25814	0	0.0158837	0.213597	0.670405	6133
161	Weighted-mean FA in tract posterior thalamic radiation (right)	Neurological	25508	2	0.0164274	0.213592	0.670414	5734
187	Mean ISOVF in fornix on FA skeleton	Neurological	25445	-1	-0.0164262	0.213587	0.670426	5735
43	Mean FA in superior fronto-occipital fasciculus on FA skeleton (right)	Neurological	25098	-1	-0.0164614	0.213607	0.670384	5710
196	Mean L1 in middle cerebellar peduncle on FA skeleton	Neurological	25200	-1	-0.0163885	0.213601	0.670397	5761
8	Weighted-mean L3 in tract forceps minor	Neurological	25634	3	-0.0164399	0.213605	0.670389	5725
30	Mean L3 in inferior cerebellar peduncle on FA skeleton (left)	Neurological	25307	-1	-0.0164887	0.213611	0.670377	5691
44	Mean MD in fornix on FA skeleton	Neurological	25109	-1	-0.0165544	0.213607	0.670385	5646
241	Mean L1 in inferior cerebellar peduncle on FA skeleton (left)	Neurological	25211	-1	0.0164197	0.213609	0.670381	5739
29	Volume of grey matter in Frontal Medial Cortex (right)	Neurological	25831	-1	0.0158714	0.213616	0.670365	6142
61	Mean MO in medial lemniscus on FA skeleton (right)	Neurological	25160	-1	0.016458	0.213622	0.670354	5712
138	Mean MO in retrolenticular part of internal capsule on FA skeleton (right)	Neurological	25172	-1	-0.0164637	0.213624	0.670351	5708
187	Mean L1 in fornix cres+stria terminalis on FA skeleton (left)	Neurological	25239	-1	-0.0164609	0.213621	0.670356	5710
210	Fluid intelligence score	Neurological	20016	-1	0.0066495	0.213646	0.670306	34979
23	Weighted-mean L1 in tract superior longitudinal fasciculus (right)	Neurological	25591	3	-0.0164571	0.213646	0.670306	5712
58	Volume of grey matter in Postcentral Gyrus (right)	Neurological	25815	0	0.0158792	0.213653	0.67029	6135
86	Weighted-mean MO in tract anterior thalamic radiation (right)	Neurological	25545	-1	0.0164093	0.213659	0.670278	5745
202	Weighted-mean ISOVF in tract superior longitudinal fasciculus (left)	Neurological	25725	3	0.0165057	0.213664	0.670269	5678
15	Mean FA in inferior cerebellar peduncle on FA skeleton (right)	Neurological	25066	-1	0.0164247	0.213669	0.670259	5734
227	Mean MO in cerebral peduncle on FA skeleton (right)	Neurological	25166	-1	0.0164246	0.213669	0.670258	5734
15	Mean L1 in posterior corona radiata on FA skeleton (right)	Neurological	25226	3	-0.0164989	0.213689	0.670217	5682
134	Weighted-mean MD in tract uncinate fasciculus (left)	Neurological	25540	3	-0.0164012	0.213684	0.670227	5750
218	Mean MO in middle cerebellar peduncle on FA skeleton	Neurological	25152	-1	-0.0164153	0.213689	0.670217	5740
236	Weighted-mean FA in tract medial lemniscus (left)	Neurological	25505	-1	-0.0164327	0.213684	0.670228	5728
216	Weighted-mean L3 in tract forceps minor	Neurological	25634	3	-0.016437	0.213685	0.670226	5725
182	Volume of grey matter in VIIIb Cerebellum (left)	Neurological	25912	0	-0.0158658	0.213703	0.67019	6144
182	Mean L3 in anterior limb of internal capsule on FA skeleton (left)	Neurological	25313	3	-0.0165201	0.213706	0.670183	5667
103	Volume of grey matter in IX Cerebellum (vermis)	Neurological	25916	0	-0.0158967	0.213748	0.670098	6119
71	Mean OD in external capsule on FA skeleton (right)	Neurological	25424	-1	0.0164075	0.213788	0.670018	5743
20	Mean ICVF in fornix cres+stria terminalis on FA skeleton (right)	Neurological	25382	2	0.0164232	0.21375	0.670094	5733
131	Mean ISOVF in cerebral peduncle on FA skeleton (right)	Neurological	25454	-1	0.0164229	0.213719	0.670157	5734
74	Weighted-mean OD in tract forceps minor	Neurological	25688	-1	0.0164205	0.213745	0.670104	5735
144	Mean ISOVF in superior corona radiata on FA skeleton (right)	Neurological	25464	3	-0.0164573	0.213721	0.670152	5710
113	Weighted-mean OD in tract cingulate gyrus part of cingulum (left)	Neurological	25681	-1	-0.0164539	0.213774	0.670045	5711
76	Mean MD in cingulum hippocampus on FA skeleton (left)	Neurological	25141	-1	0.0164179	0.213778	0.670037	5736
77	Volume of grey matter in Temporal Fusiform Cortex, anterior division (left)	Neurological	25854	0	0.0158588	0.213795	0.670002	6147
181	Mean ICVF in uncinate fasciculus on FA skeleton (right)	Neurological	25388	2	-0.0164035	0.213781	0.670032	5746
249	Mean MO in superior longitudinal fasciculus on FA skeleton (right)	Neurological	25192	-1	-0.0163783	0.213807	0.669978	5763
93	Weighted-mean ICVF in tract inferior fronto-occipital fasciculus (right)	Neurological	25663	2	0.0164106	0.213741	0.670112	5742
130	Mean ISOVF in superior corona radiata on FA skeleton (left)	Neurological	25465	3	-0.0164771	0.213732	0.67013	5696
47	90th percentile of z-statistic (in group-defined mask) for faces activation	Neurological	25764	-1	0.0172154	0.213779	0.670036	5217
50	Mean FA in sagittal stratum on FA skeleton (right)	Neurological	25086	2	0.0164088	0.213752	0.670089	5743
29	Volume of white matter	Neurological	25008	0	0.0158501	0.213785	0.670024	6154
101	Volume of grey matter in Caudate (left)	Neurological	25880	-1	-0.0159724	0.21379	0.670014	6060
177	Mean ICVF in inferior cerebellar peduncle on FA skeleton (left)	Neurological	25355	2	0.0164029	0.213757	0.670079	5747
135	Weighted-mean ISOVF in tract corticospinal tract (right)	Neurological	25713	-1	-0.0164407	0.213741	0.670112	5721
7	Weighted-mean L3 in tract parahippocampal part of cingulum (left)	Neurological	25629	-1	0.0165429	0.213805	0.669981	5649
242	Volume of grey matter in VIIIa Cerebellum (left)	Neurological	25909	0	0.0158677	0.213725	0.670145	6142
128	Mean OD in posterior thalamic radiation on FA skeleton (left)	Neurological	25421	-1	0.0164474	0.213714	0.670166	5717
5	Mean L2 in superior fronto-occipital fasciculus on FA skeleton (left)	Neurological	25291	-1	0.0165848	0.213785	0.670024	5621
123	Mean ISOVF in fornix on FA skeleton	Neurological	25445	-1	0.0164187	0.213795	0.670002	5735
4	Volume of grey matter in Amygdala (left)	Neurological	25888	0	-0.0158896	0.213801	0.66999	6123
49	Volume of grey matter in Lingual Gyrus (left)	Neurological	25852	0	0.015878	0.213799	0.669995	6132
63	Weighted-mean FA in tract anterior thalamic radiation (left)	Neurological	25490	2	-0.0164228	0.21376	0.670074	5733
47	Mean FA in superior cerebellar peduncle on FA skeleton (left)	Neurological	25069	-1	-0.01638	0.213799	0.669994	5762
218	Weighted-mean L2 in tract forceps minor	Neurological	25607	3	0.0164344	0.213717	0.670161	5726
147	Weighted-mean OD in tract inferior longitudinal fasciculus (right)	Neurological	25692	-1	-0.0164301	0.213798	0.669997	5727
12	Weighted-mean L3 in tract medial lemniscus (right)	Neurological	25641	-1	-0.016432	0.213743	0.670109	5727
96	Mean MO in retrolenticular part of internal capsule on FA skeleton (left)	Neurological	25173	-1	-0.0164543	0.213804	0.669985	5710
154	Mean OD in superior cerebellar peduncle on FA skeleton (left)	Neurological	25405	-1	-0.0163809	0.213775	0.670044	5762
69	Mean L3 in superior cerebellar peduncle on FA skeleton (right)	Neurological	25308	-1	-0.0164292	0.213783	0.670027	5728
41	Weighted-mean L1 in tract posterior thalamic radiation (left)	Neurological	25588	3	0.0164337	0.213737	0.670119	5726
49	Mean OD in cingulum cingulate gyrus on FA skeleton (left)	Neurological	25427	-1	-0.0164	0.213718	0.670158	5750
75	Mean MD in fornix cres+stria terminalis on FA skeleton (right)	Neurological	25142	3	-0.0164924	0.21379	0.670013	5684
200	Volume of grey matter in Cingulate Gyrus, anterior division (left)	Neurological	25838	-1	0.0159268	0.213744	0.670107	6096
127	Mean FA in corticospinal tract on FA skeleton (left)	Neurological	25063	-1	-0.0164006	0.213742	0.670111	5749
93	Mean L2 in retrolenticular part of internal capsule on FA skeleton (left)	Neurological	25269	3	-0.0164583	0.213772	0.67005	5708
75	Volume of grey matter in IX Cerebellum (vermis)	Neurological	25916	0	-0.0158946	0.213806	0.66998	6119
140	Mean OD in anterior limb of internal capsule on FA skeleton (left)	Neurological	25409	-1	-0.0164368	0.21381	0.669971	5722
106	Weighted-mean ISOVF in tract corticospinal tract (right)	Neurological	25713	-1	-0.016438	0.213816	0.66996	5721
246	Mean L3 in medial lemniscus on FA skeleton (left)	Neurological	25305	-1	-0.0164421	0.213823	0.669946	5718
95	Mean ICVF in medial lemniscus on FA skeleton (left)	Neurological	25353	-1	0.0164221	0.213821	0.66995	5732
196	Mean MO in tapetum on FA skeleton (right)	Neurological	25198	-1	-0.0165283	0.213844	0.669902	5658
93	Mean L1 in cingulum hippocampus on FA skeleton (left)	Neurological	25237	-1	-0.0163898	0.213845	0.6699	5754
39	Mean MD in uncinate fasciculus on FA skeleton (left)	Neurological	25149	-1	0.0164198	0.213844	0.669904	5733
199	Mean ISOVF in anterior limb of internal capsule on FA skeleton (left)	Neurological	25457	-1	-0.016534	0.213848	0.669895	5654
32	Mean ICVF in tapetum on FA skeleton (right)	Neurological	25390	2	0.0164641	0.213851	0.669888	5702
83	Volume of grey matter in Lingual Gyrus (right)	Neurological	25853	0	0.0158749	0.213852	0.669886	6133
2	Mean OD in external capsule on FA skeleton (right)	Neurological	25424	-1	-0.0164047	0.213867	0.669856	5743
228	Mean ISOVF in corticospinal tract on FA skeleton (right)	Neurological	25446	1	-0.0164791	0.213879	0.669833	5691
189	Volume of grey matter in Supracalcarine Cortex (right)	Neurological	25875	0	-0.0158753	0.213878	0.669834	6132
42	Volume of pallidum (left)	Neurological	25017	-1	-0.0159049	0.213885	0.66982	6109
102	Volume of grey matter in Middle Temporal Gyrus, posterior division (left)	Neurological	25804	0	0.0158684	0.21389	0.66981	6137
2	Weighted-mean MO in tract uncinate fasciculus (left)	Neurological	25567	-1	0.0163994	0.213894	0.669801	5746
7	Weighted-mean MD in tract anterior thalamic radiation (right)	Neurological	25518	3	0.0164767	0.213904	0.669781	5692
152	Weighted-mean FA in tract forceps minor	Neurological	25499	2	0.0164175	0.213909	0.669772	5733
176	Weighted-mean FA in tract posterior thalamic radiation (right)	Neurological	25508	2	-0.016416	0.213911	0.669767	5734
184	Median BOLD effect (in group-defined mask) for faces-shapes contrast	Neurological	25048	-1	-0.0171235	0.213913	0.669762	5270
35	Volume of grey matter in Heschl's Gyrus (includes H1 and H2) (right)	Neurological	25871	0	0.0158933	0.213919	0.66975	6117
132	Mean MO in fornix cres+stria terminalis on FA skeleton (right)	Neurological	25190	-1	-0.0164527	0.213928	0.669732	5708
172	Mean MO in cingulum hippocampus on FA skeleton (left)	Neurological	25189	-1	0.0164471	0.213925	0.669739	5712
21	Weighted-mean L1 in tract forceps minor	Neurological	25580	3	0.0164268	0.213929	0.66973	5726
150	Weighted-mean L1 in tract superior longitudinal fasciculus (left)	Neurological	25590	3	-0.0164553	0.213937	0.669714	5706
217	Mean OD in genu of corpus callosum on FA skeleton	Neurological	25394	-1	-0.0164407	0.213942	0.669703	5716
230	Inverted contrast-to-noise ratio in T1	Neurological	25735	-1	0.0158795	0.213942	0.669704	6127
147	Weighted-mean FA in tract superior longitudinal fasciculus (left)	Neurological	25509	2	-0.0164322	0.213938	0.669712	5722
19	Weighted-mean FA in tract anterior thalamic radiation (right)	Neurological	25491	2	0.0164176	0.213946	0.669697	5732
140	Mean OD in superior fronto-occipital fasciculus on FA skeleton (right)	Neurological	25434	-1	0.0163706	0.213944	0.6697	5765
190	Mean MO in posterior limb of internal capsule on FA skeleton (right)	Neurological	25170	-1	-0.0164731	0.213963	0.669661	5693
241	Weighted-mean ISOVF in tract inferior fronto-occipital fasciculus (left)	Neurological	25716	3	0.0164645	0.213962	0.669662	5699
200	Mean L1 in middle cerebellar peduncle on FA skeleton	Neurological	25200	-1	-0.0163757	0.213959	0.66967	5761
184	Weighted-mean OD in tract cingulate gyrus part of cingulum (right)	Neurological	25682	-1	0.0164575	0.213956	0.669676	5704
38	Weighted-mean OD in tract forceps major	Neurological	25687	-1	0.0164501	0.21396	0.669667	5709
67	Mean ICVF in superior fronto-occipital fasciculus on FA skeleton (left)	Neurological	25387	2	-0.0165048	0.21397	0.669647	5671
151	Volume of grey matter in Cuneal Cortex (left)	Neurological	25844	0	0.0158604	0.213973	0.669641	6141
46	Mean FA in fornix cres+stria terminalis on FA skeleton (right)	Neurological	25094	-1	0.0164093	0.213977	0.669633	5737
23	Mean ISOVF in superior longitudinal fasciculus on FA skeleton (right)	Neurological	25480	3	-0.0164552	0.21398	0.669626	5705
8	Weighted-mean ISOVF in tract middle cerebellar peduncle	Neurological	25720	-1	0.0164262	0.213984	0.669618	5725
135	Mean rfMRI head motion, averaged across space and time points	Neurological	25741	-1	0.016338	0.213985	0.669617	5787
156	Mean FA in cingulum hippocampus on FA skeleton (right)	Neurological	25092	-1	0.0163948	0.214023	0.669539	5746
209	Mean MD in posterior thalamic radiation on FA skeleton (left)	Neurological	25133	3	0.0164525	0.214016	0.669554	5706
52	Volume of grey matter in Subcallosal Cortex (right)	Neurological	25835	0	-0.0158653	0.214017	0.669551	6136
63	Weighted-mean MD in tract inferior longitudinal fasciculus (right)	Neurological	25530	3	0.0164207	0.214018	0.66955	5728
0	Weighted-mean L2 in tract forceps minor	Neurological	25607	3	-0.0164241	0.214004	0.669578	5726
246	Mean L2 in body of corpus callosum on FA skeleton	Neurological	25251	3	-0.0164544	0.214001	0.669584	5705
214	Mean MD in pontine crossing tract on FA skeleton	Neurological	25105	1	-0.0164567	0.214019	0.669549	5703
81	Volume of grey matter in Frontal Orbital Cortex (right)	Neurological	25847	0	0.0158618	0.214007	0.669573	6139
187	Weighted-mean ICVF in tract inferior fronto-occipital fasciculus (left)	Neurological	25662	2	0.0164047	0.214025	0.669536	5739
21	Mean ICVF in superior cerebellar peduncle on FA skeleton (right)	Neurological	25356	-1	-0.0163588	0.213995	0.669595	5772
13	Mean MO in cingulum cingulate gyrus on FA skeleton (left)	Neurological	25187	-1	0.0164263	0.214022	0.669542	5724
48	Volume of grey matter in Temporal Occipital Fusiform Cortex (right)	Neurological	25859	0	-0.0158642	0.214012	0.669562	6137
231	Mean MO in medial lemniscus on FA skeleton (right)	Neurological	25160	-1	0.0164445	0.213996	0.669595	5712
138	Mean L3 in superior fronto-occipital fasciculus on FA skeleton (left)	Neurological	25339	-1	-0.0165375	0.213994	0.669599	5648
136	Mean L3 in anterior corona radiata on FA skeleton (left)	Neurological	25319	3	-0.0164606	0.21403	0.669525	5700
250	Mean MO in medial lemniscus on FA skeleton (right)	Neurological	25160	-1	0.0164432	0.214033	0.669518	5712
121	Mean L1 in anterior limb of internal capsule on FA skeleton (left)	Neurological	25217	3	-0.0164733	0.21404	0.669505	5691
144	Weighted-mean OD in tract anterior thalamic radiation (left)	Neurological	25679	-1	-0.0164279	0.214059	0.669466	5722
75	Mean MO in sagittal stratum on FA skeleton (left)	Neurological	25183	-1	0.0164187	0.214075	0.669435	5728
188	Mean MO in superior corona radiata on FA skeleton (right)	Neurological	25176	-1	-0.0164074	0.21407	0.669443	5736
65	Weighted-mean FA in tract parahippocampal part of cingulum (right)	Neurological	25495	-1	-0.0165099	0.214072	0.669441	5665
208	Weighted-mean L1 in tract parahippocampal part of cingulum (left)	Neurological	25575	-1	0.016475	0.214072	0.669441	5689
87	Weighted-mean L3 in tract medial lemniscus (right)	Neurological	25641	-1	0.0164202	0.214074	0.669436	5727
29	90th percentile of z-statistic (in group-defined mask) for faces-shapes contrast	Neurological	25766	-1	-0.0171537	0.214067	0.66945	5248
17	Volume of grey matter in Superior Parietal Lobule (right)	Neurological	25817	-1	-0.0158435	0.214088	0.669408	6151
95	Mean L3 in corticospinal tract on FA skeleton (right)	Neurological	25302	1	-0.0164485	0.214087	0.66941	5707
99	Mean OD in retrolenticular part of internal capsule on FA skeleton (right)	Neurological	25412	-1	0.0164128	0.214079	0.669425	5732
67	Weighted-mean ICVF in tract posterior thalamic radiation (left)	Neurological	25669	2	-0.0164093	0.214098	0.669387	5734
44	Mean L1 in corticospinal tract on FA skeleton (right)	Neurological	25206	1	-0.0164205	0.214105	0.669373	5726
216	Mean MD in superior longitudinal fasciculus on FA skeleton (left)	Neurological	25145	3	-0.016449	0.214111	0.669361	5706
157	Mean L1 in superior corona radiata on FA skeleton (left)	Neurological	25225	3	0.0164472	0.214121	0.66934	5707
52	Number of dMRI outlier slices detected and corrected	Neurological	25746	NA	0.0165078	0.21413	0.669323	5665
152	Mean L3 in corticospinal tract on FA skeleton (left)	Neurological	25303	1	0.0164541	0.214129	0.669324	5702
56	Weighted-mean ISOVF in tract medial lemniscus (right)	Neurological	25722	-1	0.0164067	0.214131	0.669321	5735
114	Mean L3 in superior cerebellar peduncle on FA skeleton (left)	Neurological	25309	-1	0.0163865	0.214137	0.669309	5749
154	Mean ICVF in superior cerebellar peduncle on FA skeleton (right)	Neurological	25356	-1	0.0163536	0.214142	0.669298	5772
59	Mean ICVF in genu of corpus callosum on FA skeleton	Neurological	25346	2	-0.0164133	0.214144	0.669293	5730
79	Volume of grey matter in Juxtapositional Lobule Cortex (formerly Supplementary Motor Cortex) (left)	Neurological	25832	-1	-0.0158492	0.214146	0.669289	6145
114	Weighted-mean MD in tract middle cerebellar peduncle	Neurological	25531	-1	-0.0164094	0.214174	0.669234	5732
83	Mean OD in cerebral peduncle on FA skeleton (left)	Neurological	25407	-1	-0.0164206	0.214182	0.669217	5724
210	Weighted-mean MD in tract inferior longitudinal fasciculus (left)	Neurological	25529	3	-0.0163991	0.214181	0.669218	5739
21	Mean ISOVF in fornix cres+stria terminalis on FA skeleton (right)	Neurological	25478	3	0.0164811	0.214184	0.669213	5682
73	Median T2star in caudate (right)	Neurological	25029	-1	0.0165393	0.214188	0.669205	5642
62	Weighted-mean ICVF in tract forceps minor	Neurological	25661	2	0.0164075	0.214187	0.669206	5733
183	Volume of grey matter in Parietal Operculum Cortex (right)	Neurological	25867	0	-0.015881	0.214198	0.669184	6119
216	Mean MO in superior longitudinal fasciculus on FA skeleton (right)	Neurological	25192	-1	0.0163643	0.2142	0.669181	5763
11	Mean ISOVF in medial lemniscus on FA skeleton (right)	Neurological	25448	1	-0.016463	0.214203	0.669174	5694
7	Weighted-mean FA in tract parahippocampal part of cingulum (left)	Neurological	25494	-1	-0.0165109	0.214207	0.669167	5661
109	Mean ICVF in superior corona radiata on FA skeleton (left)	Neurological	25369	2	-0.0164254	0.21421	0.669161	5720
87	Mean L2 in tapetum on FA skeleton (right)	Neurological	25294	-1	-0.016493	0.214219	0.669143	5673
20	Volume of grey matter in Intracalcarine Cortex (left)	Neurological	25828	0	-0.0158727	0.214252	0.669074	6124
132	Weighted-mean MD in tract middle cerebellar peduncle	Neurological	25531	-1	0.0164066	0.214253	0.669073	5732
86	Weighted-mean ISOVF in tract uncinate fasciculus (left)	Neurological	25729	-1	0.0164759	0.214248	0.669082	5684
169	Weighted-mean L3 in tract middle cerebellar peduncle	Neurological	25639	-1	0.016449	0.214232	0.669115	5703
17	Weighted-mean MD in tract acoustic radiation (right)	Neurological	25516	-1	0.0164038	0.214252	0.669074	5734
221	Mean L2 in uncinate fasciculus on FA skeleton (right)	Neurological	25292	-1	0.0163911	0.214246	0.669087	5743
77	Mean MO in cingulum cingulate gyrus on FA skeleton (right)	Neurological	25186	-1	0.0164417	0.214235	0.66911	5708
227	Mean L2 in pontine crossing tract on FA skeleton	Neurological	25249	1	0.0164043	0.214236	0.669107	5734
97	Mean MD in superior corona radiata on FA skeleton (right)	Neurological	25128	3	-0.0164443	0.214244	0.669092	5706
200	Mean ISOVF in splenium of corpus callosum on FA skeleton	Neurological	25444	-1	-0.0164066	0.214253	0.669072	5732
110	Number of incorrect matches in round (pilot)	Neurological	10137	NA	0.0981013	0.214253	0.669073	162
146	Mean MO in sagittal stratum on FA skeleton (right)	Neurological	25182	-1	-0.0164106	0.214262	0.669055	5729
91	Volume of grey matter in Heschl's Gyrus (includes H1 and H2) (right)	Neurological	25871	0	-0.0158812	0.214269	0.66904	6117
2	Volume of grey matter in Hippocampus (right)	Neurological	25887	0	-0.0158681	0.214271	0.669036	6127
48	Mean L3 in posterior thalamic radiation on FA skeleton (left)	Neurological	25325	3	-0.0164591	0.214272	0.669035	5695
202	Volume of grey matter in Supramarginal Gyrus, posterior division (left)	Neurological	25820	-1	0.0158254	0.214275	0.669029	6160
44	Weighted-mean ISOVF in tract parahippocampal part of cingulum (left)	Neurological	25710	-1	-0.0165103	0.214264	0.669051	5660
118	Mean MD in cingulum cingulate gyrus on FA skeleton (right)	Neurological	25138	3	-0.0164508	0.214262	0.669054	5701
241	Mean FA in corticospinal tract on FA skeleton (left)	Neurological	25063	-1	-0.0163815	0.214276	0.669027	5749
235	Weighted-mean ICVF in tract posterior thalamic radiation (left)	Neurological	25669	2	-0.0164019	0.214303	0.668971	5734
48	Mean L2 in tapetum on FA skeleton (right)	Neurological	25294	-1	-0.0164903	0.214291	0.668996	5673
42	Mean ICVF in sagittal stratum on FA skeleton (left)	Neurological	25375	2	0.0163908	0.214295	0.668988	5742
163	Mean ICVF in pontine crossing tract on FA skeleton	Neurological	25345	-1	-0.0164167	0.21429	0.668997	5724
153	Mean OD in anterior corona radiata on FA skeleton (left)	Neurological	25415	-1	0.0163878	0.214298	0.668982	5744
243	Weighted-mean MO in tract anterior thalamic radiation (right)	Neurological	25545	-1	-0.0163862	0.214303	0.668971	5745
101	Mean MD in cingulum hippocampus on FA skeleton (left)	Neurological	25141	-1	-0.0163995	0.214292	0.668993	5736
3	Mean MO in inferior cerebellar peduncle on FA skeleton (right)	Neurological	25162	-1	-0.0164586	0.214327	0.668923	5694
231	Mean FA in splenium of corpus callosum on FA skeleton	Neurological	25060	2	0.0163953	0.214329	0.66892	5738
138	Weighted-mean L2 in tract medial lemniscus (left)	Neurological	25613	-1	-0.0163984	0.214323	0.668932	5736
132	Volume of grey matter in Lingual Gyrus (left)	Neurological	25852	0	-0.0158602	0.214314	0.66895	6132
149	Mean FA in posterior thalamic radiation on FA skeleton (right)	Neurological	25084	2	-0.0164088	0.214311	0.668955	5729
221	Mean OD in tapetum on FA skeleton (left)	Neurological	25439	-1	-0.0164228	0.214322	0.668933	5719
167	Mean L1 in anterior limb of internal capsule on FA skeleton (left)	Neurological	25217	3	-0.0164629	0.214328	0.66892	5691
28	Mean L2 in superior fronto-occipital fasciculus on FA skeleton (right)	Neurological	25290	-1	-0.0165021	0.214328	0.668921	5664
205	Total volume of white matter hyperintensities (from T1 and T2_FLAIR images)	Neurological	25781	-1	-0.0163871	0.214318	0.668942	5744
191	Mean L1 in posterior corona radiata on FA skeleton (left)	Neurological	25227	3	0.01648	0.214337	0.668903	5679
47	Mean OD in cingulum hippocampus on FA skeleton (left)	Neurological	25429	-1	-0.0164179	0.214339	0.668899	5722
104	Volume of grey matter in Caudate (left)	Neurological	25880	-1	0.0159533	0.214338	0.668901	6060
134	Mean L1 in anterior corona radiata on FA skeleton (left)	Neurological	25223	3	-0.0164191	0.214344	0.668888	5721
120	Mean L3 in sagittal stratum on FA skeleton (left)	Neurological	25327	3	-0.0164105	0.214343	0.668891	5727
165	Volume of grey matter in VIIIa Cerebellum (vermis)	Neurological	25910	0	0.0158304	0.214356	0.668865	6154
69	Mean FA in fornix cres+stria terminalis on FA skeleton (right)	Neurological	25094	-1	-0.0163957	0.214358	0.668859	5737
195	Mean ISOVF in anterior corona radiata on FA skeleton (right)	Neurological	25462	3	0.0164314	0.214361	0.668854	5712
15	Weighted-mean L3 in tract anterior thalamic radiation (right)	Neurological	25626	3	-0.0164777	0.214361	0.668855	5680
250	Weighted-mean L3 in tract acoustic radiation (left)	Neurological	25623	-1	-0.0164144	0.214356	0.668865	5724
30	Mean OD in inferior cerebellar peduncle on FA skeleton (right)	Neurological	25402	-1	-0.0164243	0.214358	0.66886	5717
226	Weighted-mean MO in tract inferior fronto-occipital fasciculus (left)	Neurological	25554	-1	-0.0163972	0.214356	0.668865	5736
61	Mean MD in anterior limb of internal capsule on FA skeleton (right)	Neurological	25120	3	-0.0165021	0.21437	0.668836	5663
167	Weighted-mean FA in tract inferior longitudinal fasciculus (right)	Neurological	25503	2	-0.0163981	0.21437	0.668836	5735
6	Volume of brain, grey+white matter	Neurological	25010	0	-0.0158388	0.214374	0.668828	6147
151	Volume of grey matter in Lateral Occipital Cortex, inferior division (left)	Neurological	25826	-1	0.0158361	0.214377	0.668822	6149
16	Mean L2 in cingulum hippocampus on FA skeleton (right)	Neurological	25284	-1	-0.0163622	0.214379	0.668817	5760
113	Mean L2 in middle cerebellar peduncle on FA skeleton	Neurological	25248	1	-0.0164005	0.214383	0.66881	5733
168	Volume of grey matter in Middle Frontal Gyrus (left)	Neurological	25788	0	-0.0158577	0.214386	0.668804	6132
235	Volume of grey matter in Temporal Pole (left)	Neurological	25796	0	0.0158497	0.214393	0.668789	6138
64	Weighted-mean L1 in tract inferior fronto-occipital fasciculus (right)	Neurological	25582	3	-0.0163631	0.214393	0.66879	5759
175	Weighted-mean MD in tract anterior thalamic radiation (left)	Neurological	25517	3	0.0164747	0.214402	0.668771	5681
144	Volume of grey matter in Superior Temporal Gyrus, posterior division (left)	Neurological	25800	0	-0.0158649	0.214401	0.668772	6126
100	Weighted-mean ISOVF in tract middle cerebellar peduncle	Neurological	25720	-1	0.0164111	0.214409	0.668758	5725
136	Weighted-mean MD in tract corticospinal tract (right)	Neurological	25524	3	0.0163779	0.214417	0.66874	5748
103	Weighted-mean MD in tract uncinate fasciculus (right)	Neurological	25541	3	0.0163951	0.214414	0.668747	5736
18	Weighted-mean MO in tract uncinate fasciculus (right)	Neurological	25568	-1	-0.0164094	0.214416	0.668743	5726
228	Mean FA in sagittal stratum on FA skeleton (left)	Neurological	25087	2	-0.0163836	0.214417	0.668741	5744
173	Mean MD in body of corpus callosum on FA skeleton	Neurological	25107	3	-0.0164391	0.214429	0.668717	5705
91	Mean MO in anterior limb of internal capsule on FA skeleton (right)	Neurological	25168	-1	0.016399	0.214425	0.668725	5733
108	Mean ISOVF in sagittal stratum on FA skeleton (right)	Neurological	25470	-1	0.0164358	0.21444	0.668693	5707
250	Mean L1 in uncinate fasciculus on FA skeleton (right)	Neurological	25244	-1	0.0163625	0.21445	0.668674	5758
252	Volume of amygdala (right)	Neurological	25022	-1	0.0158418	0.214436	0.668702	6143
56	Weighted-mean MO in tract cingulate gyrus part of cingulum (left)	Neurological	25546	-1	0.0164324	0.214454	0.668666	5709
96	Inverted temporal signal-to-noise ratio in artefact-cleaned pre-processed rfMRI	Neurological	25744	-1	-0.0162514	0.214448	0.668679	5837
89	Mean ICVF in anterior limb of internal capsule on FA skeleton (left)	Neurological	25361	2	0.0164196	0.21445	0.668674	5718
188	Volume of grey matter in Cingulate Gyrus, posterior division (right)	Neurological	25841	0	-0.0158764	0.214446	0.668683	6116
153	Mean MD in posterior thalamic radiation on FA skeleton (right)	Neurological	25132	3	0.016456	0.21444	0.668694	5693
28	Mean L3 in cingulum cingulate gyrus on FA skeleton (right)	Neurological	25330	3	-0.0163798	0.214442	0.66869	5746
188	Weighted-mean L3 in tract inferior longitudinal fasciculus (left)	Neurological	25637	3	-0.016408	0.214453	0.668669	5726
130	Mean MO in cingulum cingulate gyrus on FA skeleton (left)	Neurological	25187	-1	0.0164107	0.21446	0.668654	5724
43	Mean MO in fornix cres+stria terminalis on FA skeleton (right)	Neurological	25190	-1	0.0164336	0.214462	0.66865	5708
165	Mean FA in superior corona radiata on FA skeleton (right)	Neurological	25080	2	-0.0164036	0.214458	0.668659	5729
35	Weighted-mean L2 in tract inferior longitudinal fasciculus (right)	Neurological	25611	3	-0.0164261	0.21447	0.668633	5713
175	Mean ICVF in tapetum on FA skeleton (left)	Neurological	25391	2	-0.0164031	0.214471	0.668632	5729
126	Weighted-mean MO in tract inferior longitudinal fasciculus (right)	Neurological	25557	-1	0.0163847	0.214467	0.66864	5742
253	Mean OD in retrolenticular part of internal capsule on FA skeleton (right)	Neurological	25412	-1	0.0163985	0.214479	0.668615	5732
76	Mean ISOVF in inferior cerebellar peduncle on FA skeleton (left)	Neurological	25451	-1	-0.0164823	0.214474	0.668626	5674
248	Mean MD in anterior corona radiata on FA skeleton (left)	Neurological	25127	3	0.0164272	0.214478	0.668616	5712
220	Volume of grey matter in Crus II Cerebellum (vermis)	Neurological	25904	-1	0.0158506	0.214479	0.668616	6135
42	Mean MO in cerebral peduncle on FA skeleton (right)	Neurological	25166	-1	0.016395	0.214498	0.668577	5734
68	Weighted-mean L2 in tract acoustic radiation (right)	Neurological	25597	-1	0.0163946	0.214508	0.668556	5734
46	Mean OD in superior longitudinal fasciculus on FA skeleton (left)	Neurological	25433	-1	0.016379	0.214506	0.66856	5745
190	Weighted-mean L2 in tract uncinate fasciculus (right)	Neurological	25622	3	-0.0164076	0.214505	0.668562	5725
217	Discrepancy between T2 FLAIR brain image and T1 brain image	Neurological	25736	-1	-0.0162137	0.214494	0.668584	5863
9	Weighted-mean L1 in tract inferior fronto-occipital fasciculus (right)	Neurological	25582	3	-0.016359	0.214508	0.668557	5759
208	Mean ICVF in tapetum on FA skeleton (right)	Neurological	25390	2	-0.0164408	0.214501	0.668572	5702
91	Weighted-mean L3 in tract uncinate fasciculus (right)	Neurological	25649	3	0.0164105	0.214505	0.668563	5723
192	Mean MD in cingulum hippocampus on FA skeleton (right)	Neurological	25140	-1	-0.0163693	0.214497	0.668578	5752
140	Mean FA in cingulum cingulate gyrus on FA skeleton (left)	Neurological	25091	2	-0.0163855	0.214522	0.668527	5740
209	Mean OD in cingulum hippocampus on FA skeleton (left)	Neurological	25429	-1	-0.016411	0.214531	0.668511	5722
53	Mean FA in retrolenticular part of internal capsule on FA skeleton (left)	Neurological	25077	2	-0.0163968	0.214528	0.668517	5732
192	Volume of grey matter in Amygdala (right)	Neurological	25889	0	-0.01585	0.214534	0.668503	6134
220	Mean L2 in fornix cres+stria terminalis on FA skeleton (right)	Neurological	25286	3	0.016445	0.214546	0.66848	5698
177	Weighted-mean L3 in tract acoustic radiation (right)	Neurological	25624	-1	-0.0163932	0.214547	0.668478	5734
15	Mean L3 in posterior limb of internal capsule on FA skeleton (left)	Neurological	25315	3	-0.0164175	0.214549	0.668473	5717
120	Mean MD in superior longitudinal fasciculus on FA skeleton (left)	Neurological	25145	3	-0.0164332	0.214553	0.668465	5706
235	Weighted-mean ICVF in tract forceps major	Neurological	25660	2	-0.0163757	0.214557	0.668457	5746
15	Mean FA in fornix on FA skeleton	Neurological	25061	2	0.01644	0.214563	0.668446	5701
22	90th percentile of BOLD effect (in group-defined mask) for faces activation	Neurological	25763	-1	-0.0172349	0.214582	0.668407	5187
4	Mean ICVF in posterior corona radiata on FA skeleton (right)	Neurological	25370	2	0.0164235	0.214581	0.668409	5712
247	Weighted-mean L2 in tract superior longitudinal fasciculus (right)	Neurological	25618	3	-0.0164336	0.214582	0.668407	5705
142	Mean L1 in inferior cerebellar peduncle on FA skeleton (right)	Neurological	25210	-1	-0.0163705	0.214583	0.668404	5749
0	Weighted-mean MD in tract acoustic radiation (left)	Neurological	25515	-1	-0.0164017	0.214589	0.668392	5727
5	Median z-statistic (in group-defined mask) for shapes activation	Neurological	25042	-1	0.0171355	0.214595	0.66838	5247
57	Volume of grey matter in Temporal Fusiform Cortex, posterior division (left)	Neurological	25856	0	-0.0158415	0.214593	0.668385	6139
157	Mean L3 in posterior corona radiata on FA skeleton (right)	Neurological	25322	3	-0.0164691	0.2146	0.668371	5680
49	Mean L2 in superior corona radiata on FA skeleton (right)	Neurological	25272	3	-0.0164084	0.214604	0.668363	5722
115	Mean L3 in inferior cerebellar peduncle on FA skeleton (right)	Neurological	25306	-1	0.0164198	0.214606	0.668359	5714
222	Volume of grey matter in Subcallosal Cortex (right)	Neurological	25835	0	-0.0158448	0.21461	0.668349	6136
4	Weighted-mean ICVF in tract posterior thalamic radiation (right)	Neurological	25670	2	0.0163938	0.214611	0.668348	5732
239	Volume of grey matter in Putamen (left)	Neurological	25882	-1	0.0158652	0.214619	0.668331	6120
84	Volume of grey matter in Temporal Pole (left)	Neurological	25796	0	0.0158414	0.214632	0.668306	6138
176	Mean L2 in anterior corona radiata on FA skeleton (left)	Neurological	25271	3	0.0164417	0.214637	0.668295	5698
5	Volume of grey matter in Temporal Pole (left)	Neurological	25796	0	-0.0158412	0.214638	0.668293	6138
188	Mean L3 in sagittal stratum on FA skeleton (left)	Neurological	25327	3	-0.0163997	0.214645	0.66828	5727
84	Volume of grey matter in IX Cerebellum (vermis)	Neurological	25916	0	0.0158655	0.214646	0.668276	6119
175	Weighted-mean MD in tract anterior thalamic radiation (right)	Neurological	25518	3	0.0164497	0.214655	0.668258	5692
242	Mean L1 in anterior corona radiata on FA skeleton (left)	Neurological	25223	3	-0.0164078	0.214659	0.668251	5721
78	Weighted-mean L3 in tract corticospinal tract (left)	Neurological	25631	3	0.0164006	0.214659	0.66825	5726
79	Volume of grey matter (normalised for head size)	Neurological	25005	-1	-0.0157919	0.214654	0.668261	6176
7	Mean MO in external capsule on FA skeleton (left)	Neurological	25185	-1	-0.0164016	0.214672	0.668226	5725
30	Weighted-mean FA in tract superior longitudinal fasciculus (left)	Neurological	25509	2	0.0164059	0.214672	0.668225	5722
248	Weighted-mean L1 in tract posterior thalamic radiation (left)	Neurological	25588	3	0.0164003	0.214669	0.66823	5726
131	Mean MD in retrolenticular part of internal capsule on FA skeleton (left)	Neurological	25125	3	-0.0164229	0.21468	0.668209	5710
115	Mean L3 in retrolenticular part of internal capsule on FA skeleton (left)	Neurological	25317	3	0.0164244	0.214678	0.668212	5709
11	Mean L2 in inferior cerebellar peduncle on FA skeleton (left)	Neurological	25259	-1	0.0164647	0.214682	0.668204	5681
130	Volume of grey matter in Supracalcarine Cortex (left)	Neurological	25874	0	-0.0158555	0.214675	0.668219	6126
140	Median z-statistic (in group-defined mask) for faces activation	Neurological	25046	-1	-0.0171354	0.214686	0.668195	5245
3	Mean MD in cerebral peduncle on FA skeleton (left)	Neurological	25119	-1	-0.0163822	0.214695	0.668178	5738
3	Volume of grey matter in Frontal Operculum Cortex (left)	Neurological	25862	0	-0.0158496	0.214694	0.668179	6130
134	Weighted-mean MD in tract superior longitudinal fasciculus (right)	Neurological	25537	3	-0.0164278	0.214702	0.668163	5706
14	Mean ICVF in cingulum cingulate gyrus on FA skeleton (right)	Neurological	25378	2	0.0163904	0.214705	0.668159	5732
52	Mean MO in genu of corpus callosum on FA skeleton	Neurological	25154	-1	0.0164607	0.214713	0.668142	5683
251	Volume of grey matter in V Cerebellum (left)	Neurological	25895	0	-0.015837	0.214724	0.668119	6139
62	Mean L3 in external capsule on FA skeleton (left)	Neurological	25329	3	-0.0164574	0.214722	0.668123	5685
112	Mean L1 in corticospinal tract on FA skeleton (right)	Neurological	25206	1	-0.0163982	0.214727	0.668114	5726
61	Mean FA in superior corona radiata on FA skeleton (left)	Neurological	25081	2	0.0164039	0.214729	0.668109	5722
175	Mean L3 in posterior limb of internal capsule on FA skeleton (right)	Neurological	25314	3	0.0164148	0.214744	0.66808	5714
186	Volume of peripheral cortical grey matter	Neurological	25002	0	-0.015831	0.214747	0.668072	6143
20	Weighted-mean OD in tract anterior thalamic radiation (right)	Neurological	25680	-1	-0.0163935	0.214739	0.668089	5729
225	Mean MO in cerebral peduncle on FA skeleton (left)	Neurological	25167	-1	-0.0164234	0.214745	0.668077	5708
9	Mean L3 in uncinate fasciculus on FA skeleton (left)	Neurological	25341	-1	-0.0163875	0.214746	0.668074	5733
38	Volume of grey matter in Frontal Orbital Cortex (right)	Neurological	25847	0	-0.0158363	0.214744	0.66808	6139
245	Mean L1 in middle cerebellar peduncle on FA skeleton	Neurological	25200	-1	-0.0163481	0.214734	0.668099	5761
95	Mean ICVF in corticospinal tract on FA skeleton (right)	Neurological	25350	-1	0.0164074	0.214751	0.668064	5719
133	Weighted-mean FA in tract corticospinal tract (left)	Neurological	25496	-1	-0.0163725	0.214766	0.668034	5743
64	Volume of grey matter in Middle Frontal Gyrus (right)	Neurological	25789	0	0.0158394	0.214765	0.668037	6136
54	Mean L3 in superior longitudinal fasciculus on FA skeleton (left)	Neurological	25337	3	0.0164026	0.214764	0.668039	5722
1	Weighted-mean L3 in tract posterior thalamic radiation (left)	Neurological	25642	3	0.0164531	0.214764	0.668039	5687
88	Mean L2 in uncinate fasciculus on FA skeleton (right)	Neurological	25292	-1	0.0163724	0.214771	0.668024	5743
89	Volume of grey matter in Supramarginal Gyrus, anterior division (right)	Neurological	25819	-1	-0.0158132	0.214778	0.66801	6156
173	Volume of hippocampus (left)	Neurological	25019	0	0.0158631	0.214791	0.667984	6117
18	Mean L2 in pontine crossing tract on FA skeleton	Neurological	25249	1	0.0163842	0.214799	0.667969	5734
117	Mean OD in anterior limb of internal capsule on FA skeleton (left)	Neurological	25409	-1	0.0164012	0.214805	0.667956	5722
186	Volume of grey matter in Frontal Operculum Cortex (left)	Neurological	25862	0	-0.0158456	0.21481	0.667946	6130
177	Volume of grey matter in Subcallosal Cortex (right)	Neurological	25835	0	0.0158376	0.214818	0.66793	6136
113	Mean FA in sagittal stratum on FA skeleton (right)	Neurological	25086	2	-0.0163705	0.214822	0.667921	5743
72	Weighted-mean FA in tract medial lemniscus (right)	Neurological	25506	-1	0.01636	0.214837	0.667891	5750
172	Weighted-mean OD in tract uncinate fasciculus (left)	Neurological	25702	-1	-0.0163582	0.214847	0.66787	5751
41	Mean OD in external capsule on FA skeleton (left)	Neurological	25425	-1	0.0163695	0.214852	0.66786	5743
8	Weighted-mean ICVF in tract medial lemniscus (right)	Neurological	25668	-1	0.0163296	0.214855	0.667854	5771
122	Discrepancy between T2 FLAIR brain image and T1 brain image	Neurological	25736	-1	0.0162008	0.21486	0.667845	5863
124	Weighted-mean OD in tract acoustic radiation (left)	Neurological	25677	-1	-0.0163678	0.214859	0.667847	5744
59	Weighted-mean OD in tract parahippocampal part of cingulum (right)	Neurological	25684	-1	-0.0164665	0.214873	0.667818	5675
225	Mean OD in cerebral peduncle on FA skeleton (right)	Neurological	25406	-1	0.0163902	0.214871	0.667823	5728
72	Mean L1 in fornix on FA skeleton	Neurological	25205	-1	-0.016455	0.214872	0.66782	5683
38	Mean L1 in splenium of corpus callosum on FA skeleton	Neurological	25204	-1	0.0163601	0.214874	0.667817	5749
168	Mean L3 in tapetum on FA skeleton (left)	Neurological	25343	-1	-0.0164363	0.214868	0.667828	5696
167	Weighted-mean ICVF in tract posterior thalamic radiation (right)	Neurological	25670	2	-0.0163842	0.214879	0.667805	5732
211	Volume of grey matter in Angular Gyrus (right)	Neurological	25823	-1	-0.015829	0.214879	0.667806	6141
238	Median z-statistic (in group-defined mask) for faces activation	Neurological	25046	-1	-0.0171277	0.214892	0.66778	5245
188	Weighted-mean MO in tract cingulate gyrus part of cingulum (left)	Neurological	25546	-1	0.0164164	0.214901	0.667761	5709
50	Weighted-mean FA in tract acoustic radiation (left)	Neurological	25488	-1	0.0163463	0.214902	0.667759	5758
9	Weighted-mean L3 in tract posterior thalamic radiation (right)	Neurological	25643	3	-0.0164248	0.214908	0.667747	5703
24	Mean MD in superior longitudinal fasciculus on FA skeleton (right)	Neurological	25144	3	0.0164463	0.214913	0.667737	5688
42	Mean MD in cingulum hippocampus on FA skeleton (right)	Neurological	25140	-1	0.0163542	0.21492	0.667724	5752
202	Weighted-mean FA in tract parahippocampal part of cingulum (right)	Neurological	25495	-1	0.0164792	0.214924	0.667715	5665
227	Number of dMRI outlier slices detected and corrected	Neurological	25746	NA	-0.016479	0.214929	0.667705	5665
80	Volume of grey matter in Ventral Striatum (right)	Neurological	25891	0	-0.0158038	0.21494	0.667683	6159
203	Weighted-mean L2 in tract anterior thalamic radiation (left)	Neurological	25598	3	0.0164482	0.214939	0.667686	5686
210	Volume of grey matter in Supramarginal Gyrus, anterior division (left)	Neurological	25818	-1	0.0158094	0.214963	0.667636	6154
203	Mean MO in fornix cres+stria terminalis on FA skeleton (right)	Neurological	25190	-1	-0.0164151	0.214977	0.667607	5708
29	Mean MO in sagittal stratum on FA skeleton (right)	Neurological	25182	-1	-0.0163848	0.214982	0.667598	5729
23	Weighted-mean L1 in tract cingulate gyrus part of cingulum (left)	Neurological	25573	3	0.0163906	0.214981	0.667599	5725
175	Mean MO in uncinate fasciculus on FA skeleton (left)	Neurological	25197	-1	-0.016453	0.215008	0.667545	5681
236	Weighted-mean MD in tract acoustic radiation (right)	Neurological	25516	-1	-0.016377	0.215002	0.667557	5734
165	Weighted-mean MO in tract medial lemniscus (right)	Neurological	25560	-1	-0.0163767	0.215009	0.667543	5734
111	Mean MD in cerebral peduncle on FA skeleton (right)	Neurological	25118	-1	-0.0163425	0.215009	0.667543	5758
254	Weighted-mean FA in tract anterior thalamic radiation (right)	Neurological	25491	2	0.0163799	0.214998	0.667565	5732
11	Mean L3 in posterior thalamic radiation on FA skeleton (left)	Neurological	25325	3	0.0164328	0.215006	0.66755	5695
152	Volume of grey matter in VIIIa Cerebellum (vermis)	Neurological	25910	0	-0.0158077	0.215014	0.667533	6154
253	Mean ICVF in superior corona radiata on FA skeleton (left)	Neurological	25369	2	0.016396	0.215029	0.667502	5720
218	Mean MD in inferior cerebellar peduncle on FA skeleton (left)	Neurological	25115	-1	0.0164248	0.215028	0.667505	5700
220	Weighted-mean ICVF in tract inferior longitudinal fasciculus (left)	Neurological	25664	2	0.0163672	0.215035	0.66749	5740
0	Mean L1 in body of corpus callosum on FA skeleton	Neurological	25203	-1	0.0163872	0.215036	0.667489	5726
144	Mean MD in inferior cerebellar peduncle on FA skeleton (left)	Neurological	25115	-1	0.0164252	0.215018	0.667524	5700
56	Mean MO in sagittal stratum on FA skeleton (left)	Neurological	25183	-1	-0.0163844	0.215035	0.66749	5728
150	Volume of grey matter in VIIIb Cerebellum (left)	Neurological	25912	0	0.0158198	0.215036	0.667489	6144
38	Weighted-mean OD in tract middle cerebellar peduncle	Neurological	25693	-1	-0.0163148	0.215032	0.667497	5777
38	Mean OD in anterior limb of internal capsule on FA skeleton (left)	Neurological	25409	-1	-0.0163933	0.215026	0.667509	5722
78	Mean MD in fornix cres+stria terminalis on FA skeleton (left)	Neurological	25143	-1	0.0164276	0.215071	0.667418	5697
61	Volume of grey matter in Planum Polare (left)	Neurological	25868	0	-0.015827	0.215049	0.667462	6138
165	Mean L1 in fornix cres+stria terminalis on FA skeleton (right)	Neurological	25238	-1	-0.0163929	0.215078	0.667404	5721
232	Median T2star in pallidum (left)	Neurological	25032	-1	0.0164976	0.215062	0.667437	5649
102	Mean ISOVF in tapetum on FA skeleton (left)	Neurological	25487	-1	0.0164879	0.215046	0.667468	5656
142	Weighted-mean L1 in tract forceps major	Neurological	25579	-1	0.0163622	0.215056	0.667448	5743
97	Volume of grey matter in Superior Frontal Gyrus (left)	Neurological	25786	0	0.0158048	0.215058	0.667444	6155
15	Mean L3 in external capsule on FA skeleton (left)	Neurological	25329	3	-0.0164446	0.215081	0.667398	5685
234	Weighted-mean ICVF in tract forceps minor	Neurological	25661	2	-0.016377	0.21504	0.667482	5733
6	Mean MO in anterior limb of internal capsule on FA skeleton (right)	Neurological	25168	-1	-0.0163758	0.215073	0.667414	5733
75	Weighted-mean L3 in tract superior thalamic radiation (left)	Neurological	25646	3	-0.0164223	0.215057	0.667446	5701
108	Volume of grey matter in Temporal Occipital Fusiform Cortex (right)	Neurological	25859	0	-0.0158285	0.215044	0.667473	6137
211	Mean L1 in genu of corpus callosum on FA skeleton	Neurological	25202	3	-0.0163729	0.215075	0.667411	5735
241	Volume of brain, grey+white matter	Neurological	25010	0	0.0158153	0.215053	0.667454	6147
168	Weighted-mean L3 in tract corticospinal tract (left)	Neurological	25631	3	0.0163859	0.215072	0.667417	5726
119	Mean MD in anterior corona radiata on FA skeleton (right)	Neurological	25126	3	0.0164105	0.215065	0.667431	5709
11	Mean ISOVF in fornix on FA skeleton	Neurological	25445	-1	-0.016373	0.215074	0.667412	5735
151	Mean ICVF in medial lemniscus on FA skeleton (right)	Neurological	25352	-1	0.0163685	0.215079	0.667402	5738
50	Mean OD in sagittal stratum on FA skeleton (left)	Neurological	25423	-1	0.0164176	0.215068	0.667424	5704
8	Mean ISOVF in medial lemniscus on FA skeleton (right)	Neurological	25448	1	-0.0164311	0.215095	0.66737	5694
130	Median z-statistic (in group-defined mask) for shapes activation	Neurological	25042	-1	0.0171165	0.215106	0.667348	5247
161	Volume of grey matter in Parahippocampal Gyrus, posterior division (right)	Neurological	25851	-1	0.01582	0.215104	0.667351	6142
56	Weighted-mean L3 in tract uncinate fasciculus (right)	Neurological	25649	3	-0.0163891	0.215103	0.667353	5723
11	Total volume of white matter hyperintensities (from T1 and T2_FLAIR images)	Neurological	25781	-1	0.0163591	0.215102	0.667355	5744
153	Mean MO in fornix on FA skeleton	Neurological	25157	-1	-0.0166033	0.215116	0.667327	5576
165	Weighted-mean ICVF in tract acoustic radiation (right)	Neurological	25651	2	-0.0163544	0.215115	0.66733	5747
28	Weighted-mean ICVF in tract cingulate gyrus part of cingulum (left)	Neurological	25654	2	0.0163684	0.215121	0.667318	5737
69	Volume of ventricular cerebrospinal fluid	Neurological	25004	-1	-0.0159204	0.215134	0.667291	6064
45	Volume of grey matter in VI Cerebellum (right)	Neurological	25899	0	-0.0158384	0.215132	0.667296	6127
65	Mean MD in retrolenticular part of internal capsule on FA skeleton (left)	Neurological	25125	3	0.0164061	0.215149	0.66726	5710
51	Volume of grey matter in Cingulate Gyrus, posterior division (left)	Neurological	25840	0	0.0158377	0.21515	0.667258	6127
31	Weighted-mean L1 in tract parahippocampal part of cingulum (left)	Neurological	25575	-1	0.0164359	0.215161	0.667236	5689
255	Weighted-mean ICVF in tract corticospinal tract (left)	Neurological	25658	2	0.0163383	0.215168	0.667222	5757
98	Weighted-mean FA in tract inferior longitudinal fasciculus (right)	Neurological	25503	2	0.0163698	0.215162	0.667234	5735
201	Mean L3 in corticospinal tract on FA skeleton (left)	Neurological	25303	1	0.016417	0.215167	0.667224	5702
192	Weighted-mean MD in tract middle cerebellar peduncle	Neurological	25531	-1	0.0163739	0.215168	0.667222	5732
140	Volume of grey matter in I-IV Cerebellum (right)	Neurological	25894	0	-0.0158163	0.215173	0.667212	6143
88	Mean ISOVF in inferior cerebellar peduncle on FA skeleton (right)	Neurological	25450	-1	0.0164337	0.215184	0.667191	5690
187	Mean ICVF in retrolenticular part of internal capsule on FA skeleton (left)	Neurological	25365	2	0.0163775	0.215187	0.667185	5729
66	Mean MO in fornix cres+stria terminalis on FA skeleton (left)	Neurological	25191	-1	-0.0163975	0.215189	0.667181	5715
25	Volume of grey matter in Juxtapositional Lobule Cortex (formerly Supplementary Motor Cortex) (right)	Neurological	25833	-1	0.0158129	0.215198	0.667162	6145
118	Mean ISOVF in cingulum hippocampus on FA skeleton (right)	Neurological	25476	-1	-0.0164203	0.215195	0.667167	5699
104	Mean FA in middle cerebellar peduncle on FA skeleton	Neurological	25056	-1	-0.01635	0.215198	0.667162	5748
203	Weighted-mean L2 in tract superior longitudinal fasciculus (right)	Neurological	25618	3	0.0164116	0.215197	0.667163	5705
25	Weighted-mean MO in tract uncinate fasciculus (right)	Neurological	25568	-1	0.0163809	0.215213	0.667132	5726
190	Volume of grey matter in Pallidum (left)	Neurological	25884	-1	0.0158926	0.215218	0.667121	6083
239	Volume of grey matter in Middle Temporal Gyrus, posterior division (left)	Neurological	25804	0	0.0158226	0.215215	0.667128	6137
135	Volume of grey matter in Supracalcarine Cortex (right)	Neurological	25875	0	0.015829	0.215218	0.667122	6132
65	Mean L3 in posterior thalamic radiation on FA skeleton (left)	Neurological	25325	3	0.0164254	0.215214	0.66713	5695
107	Mean MD in posterior thalamic radiation on FA skeleton (right)	Neurological	25132	3	-0.0164281	0.215218	0.667122	5693
128	Mean L1 in anterior limb of internal capsule on FA skeleton (left)	Neurological	25217	3	0.0164308	0.215225	0.667108	5691
139	Weighted-mean ISOVF in tract inferior longitudinal fasciculus (right)	Neurological	25719	3	-0.0164005	0.215226	0.667106	5712
194	Volume of grey matter in V Cerebellum (left)	Neurological	25895	0	0.0158194	0.215234	0.667089	6139
102	Mean MO in pontine crossing tract on FA skeleton	Neurological	25153	-1	-0.0163117	0.21524	0.667078	5774
191	Weighted-mean OD in tract medial lemniscus (right)	Neurological	25695	-1	-0.0163798	0.215243	0.667071	5726
221	Volume of grey matter in Middle Temporal Gyrus, posterior division (right)	Neurological	25805	0	0.0158099	0.215247	0.667062	6146
222	Mean ICVF in posterior thalamic radiation on FA skeleton (right)	Neurological	25372	2	0.0163648	0.215261	0.667034	5736
95	Volume of grey matter in Supramarginal Gyrus, anterior division (right)	Neurological	25819	-1	-0.0157966	0.215261	0.667034	6156
50	Mean MD in cingulum hippocampus on FA skeleton (left)	Neurological	25141	-1	-0.0163644	0.215275	0.667006	5736
101	Weighted-mean L3 in tract uncinate fasciculus (right)	Neurological	25649	3	-0.0163829	0.215275	0.667006	5723
5	Discrepancy between rfMRI brain image and T1 brain image	Neurological	25739	-1	-0.016168	0.215281	0.666995	5876
32	Weighted-mean L1 in tract middle cerebellar peduncle	Neurological	25585	-1	-0.0163229	0.215283	0.666991	5765
228	Volume of hippocampus (right)	Neurological	25020	0	0.0158616	0.215286	0.666983	6105
61	Volume of grey matter in Lateral Occipital Cortex, inferior division (left)	Neurological	25826	-1	-0.0158042	0.215301	0.666954	6149
189	Weighted-mean L3 in tract inferior longitudinal fasciculus (left)	Neurological	25637	3	-0.0163773	0.215312	0.666931	5726
228	Weighted-mean MD in tract inferior fronto-occipital fasciculus (left)	Neurological	25527	3	-0.0163615	0.215314	0.666927	5737
21	Mean OD in posterior limb of internal capsule on FA skeleton (right)	Neurological	25410	-1	-0.0163588	0.215312	0.666932	5739
11	Mean ISOVF in splenium of corpus callosum on FA skeleton	Neurological	25444	-1	0.0163687	0.215313	0.66693	5732
179	Mean MD in inferior cerebellar peduncle on FA skeleton (left)	Neurological	25115	-1	-0.0164143	0.215321	0.666913	5700
252	Mean MO in fornix on FA skeleton	Neurological	25157	-1	0.0165959	0.215321	0.666913	5576
199	Mean L1 in corticospinal tract on FA skeleton (right)	Neurological	25206	1	0.0163768	0.215328	0.6669	5726
37	Mean OD in cingulum cingulate gyrus on FA skeleton (left)	Neurological	25427	-1	0.0163426	0.215327	0.666901	5750
74	Weighted-mean MO in tract forceps major	Neurological	25552	-1	0.0164125	0.215333	0.666889	5701
42	Weighted-mean ICVF in tract inferior longitudinal fasciculus (right)	Neurological	25665	2	0.0163595	0.215331	0.666894	5738
103	Volume of caudate (left)	Neurological	25013	0	-0.0158532	0.215339	0.666877	6110
219	Volume of grey matter in IX Cerebellum (left)	Neurological	25915	0	-0.0158105	0.215343	0.666869	6143
13	Mean L3 in anterior limb of internal capsule on FA skeleton (left)	Neurological	25313	3	0.0164611	0.215347	0.666862	5667
122	Inverted signal-to-noise ratio in T1	Neurological	25734	-1	-0.0158709	0.215354	0.666848	6096
116	Weighted-mean MD in tract corticospinal tract (left)	Neurological	25523	-1	0.0163565	0.215376	0.666803	5739
63	Volume of grey matter in Temporal Occipital Fusiform Cortex (left)	Neurological	25858	0	-0.015821	0.215375	0.666806	6134
212	Mean ICVF in superior corona radiata on FA skeleton (left)	Neurological	25369	2	0.0163834	0.215383	0.666789	5720
111	Mean MD in posterior limb of internal capsule on FA skeleton (right)	Neurological	25122	3	-0.0164205	0.21539	0.666774	5694
168	Mean OD in posterior thalamic radiation on FA skeleton (left)	Neurological	25421	-1	-0.0163876	0.215386	0.666782	5717
62	Weighted-mean L3 in tract forceps major	Neurological	25633	-1	0.0164157	0.215405	0.666745	5697
247	Mean OD in cerebral peduncle on FA skeleton (right)	Neurological	25406	-1	-0.0163713	0.215401	0.666752	5728
73	Weighted-mean FA in tract uncinate fasciculus (right)	Neurological	25514	2	-0.0163597	0.215405	0.666745	5736
39	Mean L1 in sagittal stratum on FA skeleton (right)	Neurological	25230	3	-0.016347	0.215402	0.66675	5745
226	Mean L1 in fornix cres+stria terminalis on FA skeleton (right)	Neurological	25238	-1	-0.0163813	0.215402	0.66675	5721
255	Weighted-mean MD in tract inferior longitudinal fasciculus (left)	Neurological	25529	3	-0.0163553	0.215408	0.666738	5739
3	Mean MD in cingulum hippocampus on FA skeleton (right)	Neurological	25140	-1	0.0163366	0.215416	0.666723	5752
21	Mean MO in superior fronto-occipital fasciculus on FA skeleton (right)	Neurological	25194	-1	-0.0165171	0.215414	0.666726	5627
121	Weighted-mean OD in tract parahippocampal part of cingulum (left)	Neurological	25683	-1	0.0164384	0.215414	0.666726	5681
64	Weighted-mean L2 in tract forceps major	Neurological	25606	-1	0.0164238	0.215418	0.666718	5691
162	Mean ISOVF in corticospinal tract on FA skeleton (left)	Neurological	25447	1	-0.0164279	0.215425	0.666705	5688
215	Mean ISOVF in anterior corona radiata on FA skeleton (right)	Neurological	25462	3	0.0163932	0.215429	0.666695	5712
128	Weighted-mean MD in tract forceps major	Neurological	25525	-1	-0.0163987	0.215437	0.66668	5708
28	Mean FA in cerebral peduncle on FA skeleton (right)	Neurological	25070	-1	0.0163172	0.215442	0.666669	5765
255	Mean ICVF in fornix cres+stria terminalis on FA skeleton (right)	Neurological	25382	2	0.0163623	0.215454	0.666645	5733
227	Mean MO in posterior thalamic radiation on FA skeleton (right)	Neurological	25180	-1	-0.0163983	0.215446	0.666661	5708
10	Mean ISOVF in corticospinal tract on FA skeleton (left)	Neurological	25447	1	-0.0164269	0.215452	0.666649	5688
35	Weighted-mean L1 in tract forceps minor	Neurological	25580	3	-0.0163723	0.215454	0.666646	5726
113	Weighted-mean L2 in tract forceps major	Neurological	25606	-1	0.0164227	0.215449	0.666656	5691
106	Weighted-mean MD in tract acoustic radiation (right)	Neurological	25516	-1	-0.0163607	0.215458	0.666637	5734
39	Mean ISOVF in anterior corona radiata on FA skeleton (right)	Neurological	25462	3	-0.0163921	0.215461	0.666631	5712
157	Weighted-mean MO in tract parahippocampal part of cingulum (right)	Neurological	25549	-1	-0.0163761	0.215467	0.66662	5723
6	Mean MO in pontine crossing tract on FA skeleton	Neurological	25153	-1	0.0163036	0.215468	0.666618	5774
67	Mean MD in superior longitudinal fasciculus on FA skeleton (right)	Neurological	25144	3	0.0164262	0.215473	0.666607	5688
186	Weighted-mean OD in tract cingulate gyrus part of cingulum (right)	Neurological	25682	-1	0.0164031	0.215475	0.666604	5704
16	Volume of grey matter in Planum Polare (left)	Neurological	25868	0	-0.0158125	0.215471	0.666611	6138
52	Mean MD in anterior corona radiata on FA skeleton (left)	Neurological	25127	3	0.0163912	0.215486	0.666581	5712
178	Mean MO in superior cerebellar peduncle on FA skeleton (left)	Neurological	25165	-1	0.0163269	0.215487	0.66658	5757
178	Median T2star in amygdala (left)	Neurological	25036	-1	-0.0164748	0.215493	0.666566	5654
222	Volume of accumbens (left)	Neurological	25023	0	0.0158208	0.215493	0.666568	6131
105	Mean MO in posterior limb of internal capsule on FA skeleton (right)	Neurological	25170	-1	-0.016418	0.215501	0.666552	5693
32	Weighted-mean OD in tract inferior longitudinal fasciculus (right)	Neurological	25692	-1	0.0163689	0.215507	0.666538	5727
101	Mean FA in medial lemniscus on FA skeleton (left)	Neurological	25065	-1	0.0163518	0.215509	0.666536	5739
152	Weighted-mean L1 in tract uncinate fasciculus (left)	Neurological	25594	3	0.0163201	0.215521	0.66651	5761
45	Volume of grey matter in VIIb Cerebellum (vermis)	Neurological	25907	0	-0.0158004	0.215524	0.666505	6146
5	Weighted-mean L2 in tract superior thalamic radiation (left)	Neurological	25619	3	0.0163996	0.215531	0.666491	5705
51	Mean ICVF in superior cerebellar peduncle on FA skeleton (right)	Neurological	25356	-1	0.0163041	0.215532	0.666488	5772
105	Weighted-mean FA in tract anterior thalamic radiation (right)	Neurological	25491	2	0.0163604	0.215547	0.666459	5732
91	Mean L1 in superior corona radiata on FA skeleton (left)	Neurological	25225	3	0.0163961	0.215548	0.666456	5707
182	Mean ISOVF in pontine crossing tract on FA skeleton	Neurological	25441	1	-0.0164092	0.215546	0.666459	5698
244	Weighted-mean FA in tract inferior longitudinal fasciculus (right)	Neurological	25503	2	-0.0163562	0.215544	0.666464	5735
238	Volume of grey matter in Superior Parietal Lobule (left)	Neurological	25816	-1	-0.015805	0.215538	0.666476	6142
156	Volume of grey matter in Supramarginal Gyrus, anterior division (right)	Neurological	25819	-1	0.0157868	0.215546	0.66646	6156
244	Volume of grey matter in IX Cerebellum (vermis)	Neurological	25916	0	0.0158342	0.215554	0.666444	6119
189	Volume of grey matter in Cingulate Gyrus, anterior division (left)	Neurological	25838	-1	0.0158638	0.215559	0.666434	6096
228	Mean L1 in tapetum on FA skeleton (right)	Neurological	25246	-1	-0.0164361	0.215561	0.66643	5679
165	Weighted-mean L2 in tract medial lemniscus (right)	Neurological	25614	-1	-0.0163581	0.21557	0.666412	5733
120	Mean ICVF in sagittal stratum on FA skeleton (right)	Neurological	25374	2	0.0163487	0.215596	0.66636	5739
64	Weighted-mean L3 in tract acoustic radiation (right)	Neurological	25624	-1	-0.0163561	0.215587	0.666378	5734
63	Weighted-mean ICVF in tract inferior fronto-occipital fasciculus (right)	Neurological	25663	2	-0.0163446	0.21559	0.666371	5742
57	Mean tfMRI head motion, averaged across space and time points	Neurological	25742	-1	-0.0171477	0.215586	0.66638	5217
36	Weighted-mean FA in tract middle cerebellar peduncle	Neurological	25504	-1	0.0163618	0.215587	0.666378	5730
160	Mean L2 in cerebral peduncle on FA skeleton (left)	Neurological	25263	-1	0.0163531	0.215592	0.666367	5736
108	Volume of grey matter in Temporal Fusiform Cortex, posterior division (right)	Neurological	25857	0	-0.0157955	0.21559	0.666371	6148
167	Mean L3 in anterior limb of internal capsule on FA skeleton (left)	Neurological	25313	3	0.0164524	0.215591	0.666368	5667
171	Weighted-mean MO in tract corticospinal tract (right)	Neurological	25551	-1	-0.0163499	0.2156	0.666352	5738
77	Mean OD in corticospinal tract on FA skeleton (right)	Neurological	25398	-1	-0.0163495	0.215611	0.666329	5738
109	Median BOLD effect (in group-defined mask) for shapes activation	Neurological	25040	-1	-0.017155	0.215611	0.666329	5212
59	Mean ISOVF in posterior limb of internal capsule on FA skeleton (right)	Neurological	25458	-1	0.0163762	0.215625	0.666301	5719
83	Volume of grey matter in Thalamus (left)	Neurological	25878	-1	0.0158112	0.215622	0.666307	6135
226	Mean MD in posterior limb of internal capsule on FA skeleton (left)	Neurological	25123	-1	0.0164006	0.215623	0.666305	5702
57	Mean L3 in retrolenticular part of internal capsule on FA skeleton (left)	Neurological	25317	3	0.0163905	0.215624	0.666303	5709
37	Mean ISOVF in uncinate fasciculus on FA skeleton (left)	Neurological	25485	-1	0.0164393	0.215631	0.666288	5675
67	Volume of pallidum (right)	Neurological	25018	0	-0.0158314	0.215634	0.666282	6119
252	Mean L1 in pontine crossing tract on FA skeleton	Neurological	25201	1	0.0164096	0.215655	0.66624	5695
67	Mean OD in middle cerebellar peduncle on FA skeleton	Neurological	25392	-1	0.0163665	0.215656	0.666239	5725
240	Mean OD in posterior thalamic radiation on FA skeleton (right)	Neurological	25420	-1	-0.0164055	0.215648	0.666254	5698
44	Weighted-mean ISOVF in tract inferior longitudinal fasciculus (right)	Neurological	25719	3	-0.0163856	0.215642	0.666266	5712
150	Weighted-mean MO in tract forceps major	Neurological	25552	-1	0.016401	0.215652	0.666246	5701
250	Volume of grey matter in Postcentral Gyrus (left)	Neurological	25814	0	0.0158131	0.21564	0.666271	6133
143	Volume of grey matter in Cuneal Cortex (left)	Neurological	25844	0	-0.0158023	0.215655	0.66624	6141
171	Mean OD in external capsule on FA skeleton (right)	Neurological	25424	-1	0.0163408	0.215657	0.666237	5743
13	Weighted-mean OD in tract medial lemniscus (left)	Neurological	25694	-1	0.0163542	0.21564	0.666271	5734
153	Mean L1 in superior corona radiata on FA skeleton (right)	Neurological	25224	3	0.0163792	0.215661	0.666227	5716
177	Weighted-mean ICVF in tract anterior thalamic radiation (left)	Neurological	25652	2	0.0163647	0.215665	0.66622	5726
174	Weighted-mean L1 in tract corticospinal tract (right)	Neurological	25578	-1	0.0162963	0.215672	0.666206	5774
16	Weighted-mean L2 in tract corticospinal tract (right)	Neurological	25605	3	-0.0163342	0.215681	0.666188	5747
100	Weighted-mean L3 in tract inferior longitudinal fasciculus (right)	Neurological	25638	3	0.0163795	0.215691	0.666167	5715
61	Mean L2 in superior fronto-occipital fasciculus on FA skeleton (right)	Neurological	25290	-1	-0.0164531	0.215692	0.666165	5664
234	Mean FA in middle cerebellar peduncle on FA skeleton	Neurological	25056	-1	-0.0163323	0.215695	0.666161	5748
19	Volume of grey matter in Occipital Pole (left)	Neurological	25876	0	-0.0158087	0.215693	0.666163	6135
146	Mean ISOVF in retrolenticular part of internal capsule on FA skeleton (right)	Neurological	25460	-1	0.0163864	0.2157	0.666151	5710
57	Mean MO in tapetum on FA skeleton (right)	Neurological	25198	-1	-0.0164612	0.21571	0.66613	5658
90	Volume of grey matter in Inferior Frontal Gyrus, pars triangularis (left)	Neurological	25790	-1	-0.0158159	0.21571	0.666129	6129
17	Weighted-mean ICVF in tract inferior longitudinal fasciculus (right)	Neurological	25665	2	0.0163458	0.215716	0.666118	5738
145	Mean OD in medial lemniscus on FA skeleton (left)	Neurological	25401	-1	-0.0163714	0.215719	0.666112	5720
204	Mean ISOVF in fornix cres+stria terminalis on FA skeleton (left)	Neurological	25479	-1	0.0164332	0.215722	0.666107	5677
30	Mean L1 in posterior thalamic radiation on FA skeleton (right)	Neurological	25228	-1	-0.0163596	0.215729	0.666092	5728
142	Weighted-mean OD in tract medial lemniscus (left)	Neurological	25694	-1	-0.0163511	0.215728	0.666094	5734
134	Weighted-mean MD in tract anterior thalamic radiation (right)	Neurological	25518	3	-0.0164112	0.215731	0.666088	5692
78	Weighted-mean L2 in tract acoustic radiation (right)	Neurological	25597	-1	0.016351	0.21573	0.666089	5734
79	Weighted-mean OD in tract anterior thalamic radiation (right)	Neurological	25680	-1	0.0163579	0.215736	0.666077	5729
189	Weighted-mean FA in tract uncinate fasciculus (left)	Neurological	25513	2	-0.0163279	0.215741	0.666068	5750
242	Mean OD in external capsule on FA skeleton (left)	Neurological	25425	-1	0.0163375	0.215749	0.666052	5743
157	Mean OD in tapetum on FA skeleton (left)	Neurological	25439	-1	0.0163717	0.21575	0.666048	5719
71	Mean MO in superior fronto-occipital fasciculus on FA skeleton (left)	Neurological	25195	-1	0.0165564	0.215756	0.666037	5592
157	Weighted-mean ICVF in tract acoustic radiation (right)	Neurological	25651	2	0.0163311	0.215768	0.666013	5747
62	Volume of grey matter in Frontal Medial Cortex (right)	Neurological	25831	-1	0.015797	0.215772	0.666006	6142
229	Weighted-mean FA in tract middle cerebellar peduncle	Neurological	25504	-1	-0.0163552	0.215773	0.666002	5730
169	Mean FA in corticospinal tract on FA skeleton (right)	Neurological	25062	-1	0.0163152	0.215778	0.665993	5758
72	Mean FA in anterior limb of internal capsule on FA skeleton (right)	Neurological	25072	-1	0.016366	0.21579	0.665969	5722
133	Mean FA in superior fronto-occipital fasciculus on FA skeleton (left)	Neurological	25099	2	-0.0163847	0.215789	0.66597	5709
37	Mean L2 in corticospinal tract on FA skeleton (left)	Neurological	25255	1	0.0164042	0.215806	0.665936	5695
68	Volume of grey matter in I-IV Cerebellum (left)	Neurological	25893	0	0.0158006	0.215816	0.665916	6138
105	Weighted-mean MD in tract superior longitudinal fasciculus (right)	Neurological	25537	3	-0.016388	0.215817	0.665915	5706
233	Volume of grey matter in VIIb Cerebellum (left)	Neurological	25906	0	-0.0158289	0.21582	0.665908	6116
45	Volume of grey matter in Planum Polare (left)	Neurological	25868	0	-0.0158007	0.215813	0.665922	6138
29	Weighted-mean ISOVF in tract superior longitudinal fasciculus (left)	Neurological	25725	3	-0.0164288	0.215804	0.665941	5678
96	Median T2star in putamen (right)	Neurological	25031	-1	-0.0164548	0.215808	0.665933	5660
24	Mean OD in uncinate fasciculus on FA skeleton (left)	Neurological	25437	-1	-0.0163366	0.215815	0.665917	5742
243	Mean MO in cingulum hippocampus on FA skeleton (left)	Neurological	25189	-1	-0.016379	0.215826	0.665897	5712
182	Mean MD in pontine crossing tract on FA skeleton	Neurological	25105	1	-0.0163916	0.215835	0.665877	5703
199	Weighted-mean MD in tract corticospinal tract (right)	Neurological	25524	3	-0.0163271	0.215841	0.665866	5748
94	Weighted-mean FA in tract anterior thalamic radiation (right)	Neurological	25491	2	-0.0163494	0.215855	0.665838	5732
148	Mean MO in pontine crossing tract on FA skeleton	Neurological	25153	-1	-0.0162899	0.215853	0.665841	5774
205	Mean MD in inferior cerebellar peduncle on FA skeleton (right)	Neurological	25114	-1	-0.0163463	0.215863	0.665822	5734
131	Mean ICVF in anterior corona radiata on FA skeleton (right)	Neurological	25366	2	0.0163548	0.215863	0.665822	5728
81	Volume of grey matter in Cuneal Cortex (right)	Neurological	25845	0	-0.0157976	0.215867	0.665813	6139
191	Mean L2 in external capsule on FA skeleton (left)	Neurological	25281	3	0.0164159	0.215882	0.665784	5685
153	Weighted-mean L2 in tract parahippocampal part of cingulum (left)	Neurological	25602	-1	0.0164621	0.215889	0.665769	5653
224	Volume of grey matter in Inferior Temporal Gyrus, posterior division (right)	Neurological	25811	0	-0.0157917	0.215887	0.665773	6143
124	Weighted-mean L2 in tract corticospinal tract (right)	Neurological	25605	3	-0.0163266	0.215897	0.665754	5747
170	Weighted-mean L1 in tract corticospinal tract (left)	Neurological	25577	-1	0.0162992	0.215909	0.665729	5766
113	Weighted-mean ISOVF in tract forceps minor	Neurological	25715	-1	-0.0163602	0.215912	0.665724	5723
76	Weighted-mean L3 in tract uncinate fasciculus (left)	Neurological	25648	3	0.0163275	0.21591	0.665727	5746
6	Volume of grey matter in Precuneous Cortex (right)	Neurological	25843	0	-0.0157962	0.215907	0.665734	6139
175	Mean OD in fornix cres+stria terminalis on FA skeleton (left)	Neurological	25431	-1	0.0163873	0.215915	0.665717	5704
147	Volume of grey matter in IX Cerebellum (right)	Neurological	25917	0	-0.015783	0.215918	0.66571	6149
242	Discrepancy between rfMRI brain image and T1 brain image	Neurological	25739	-1	0.0161456	0.215917	0.665713	5876
147	Mean ICVF in cerebral peduncle on FA skeleton (right)	Neurological	25358	-1	0.0163113	0.215926	0.665695	5757
21	Mean FA in inferior cerebellar peduncle on FA skeleton (right)	Neurological	25066	-1	-0.0163438	0.215932	0.665683	5734
210	Mean L2 in sagittal stratum on FA skeleton (left)	Neurological	25279	3	-0.0163379	0.215939	0.665669	5738
119	Weighted-mean ICVF in tract superior thalamic radiation (right)	Neurological	25674	2	-0.0163822	0.21594	0.665667	5707
14	Weighted-mean OD in tract acoustic radiation (left)	Neurological	25677	-1	0.0163294	0.215936	0.665675	5744
211	Weighted-mean L3 in tract corticospinal tract (left)	Neurological	25631	3	0.016355	0.215938	0.66567	5726
60	Mean L2 in sagittal stratum on FA skeleton (left)	Neurological	25279	3	-0.0163376	0.215947	0.665653	5738
30	Weighted-mean ISOVF in tract superior longitudinal fasciculus (right)	Neurological	25726	3	-0.0163976	0.215952	0.665644	5696
157	Mean OD in posterior thalamic radiation on FA skeleton (right)	Neurological	25420	-1	-0.0163946	0.215955	0.665637	5698
143	Mean OD in medial lemniscus on FA skeleton (right)	Neurological	25400	-1	0.0163429	0.215956	0.665634	5734
198	Mean MO in superior corona radiata on FA skeleton (left)	Neurological	25177	-1	0.0163086	0.215962	0.665622	5758
42	Mean MO in anterior limb of internal capsule on FA skeleton (left)	Neurological	25169	-1	-0.0163567	0.215969	0.665608	5724
132	Volume of grey matter in VIIIb Cerebellum (left)	Neurological	25912	0	-0.0157877	0.215968	0.66561	6144
205	Mean L3 in posterior thalamic radiation on FA skeleton (left)	Neurological	25325	3	-0.0163982	0.215973	0.6656	5695
159	Volume of grey matter in Lingual Gyrus (left)	Neurological	25852	0	0.0158027	0.21598	0.665587	6132
209	Volume of grey matter in Supramarginal Gyrus, posterior division (left)	Neurological	25820	-1	-0.0157666	0.215984	0.665578	6160
55	Mean L1 in anterior corona radiata on FA skeleton (left)	Neurological	25223	3	-0.0163602	0.215992	0.665562	5721
163	Mean L2 in inferior cerebellar peduncle on FA skeleton (right)	Neurological	25258	-1	0.0164033	0.215993	0.665561	5691
88	Mean ICVF in tapetum on FA skeleton (right)	Neurological	25390	2	-0.0163872	0.216	0.665547	5702
73	Mean L3 in superior corona radiata on FA skeleton (left)	Neurological	25321	3	0.0163758	0.215998	0.665551	5710
118	Volume of grey matter in Inferior Temporal Gyrus, temporooccipital part (left)	Neurological	25812	-1	0.0157903	0.216003	0.665541	6141
221	Weighted-mean L2 in tract acoustic radiation (left)	Neurological	25596	-1	0.0163525	0.216008	0.665531	5726
188	Weighted-mean ICVF in tract superior thalamic radiation (right)	Neurological	25674	2	0.0163796	0.216012	0.665523	5707
19	Mean MD in cerebral peduncle on FA skeleton (right)	Neurological	25118	-1	-0.0163066	0.21602	0.665507	5758
40	Volume of grey matter in Lateral Occipital Cortex, superior division (left)	Neurological	25824	0	0.0157739	0.216031	0.665483	6153
87	Mean L1 in cingulum cingulate gyrus on FA skeleton (left)	Neurological	25235	-1	-0.0163384	0.216044	0.665459	5735
154	Mean MO in superior fronto-occipital fasciculus on FA skeleton (right)	Neurological	25194	-1	0.0164946	0.216042	0.665463	5627
97	Mean L3 in superior fronto-occipital fasciculus on FA skeleton (right)	Neurological	25338	-1	-0.0164321	0.216037	0.665472	5670
158	Mean ISOVF in retrolenticular part of internal capsule on FA skeleton (right)	Neurological	25460	-1	0.016374	0.216049	0.665447	5710
250	Mean FA in medial lemniscus on FA skeleton (left)	Neurological	25065	-1	0.016333	0.216034	0.665478	5739
127	Volume of grey matter in Precentral Gyrus (right)	Neurological	25795	0	-0.0157809	0.216052	0.665442	6147
191	Volume of caudate (left)	Neurological	25013	0	-0.0158295	0.216028	0.665489	6110
211	Weighted-mean L2 in tract posterior thalamic radiation (left)	Neurological	25615	3	-0.0164131	0.216041	0.665464	5683
16	Mean L2 in superior longitudinal fasciculus on FA skeleton (left)	Neurological	25289	3	-0.0163567	0.21605	0.665445	5722
14	Volume of grey matter in Occipital Fusiform Gyrus (left)	Neurological	25860	0	0.0157879	0.216036	0.665473	6142
62	Mean L2 in middle cerebellar peduncle on FA skeleton	Neurological	25248	1	-0.0163418	0.216027	0.665492	5733
247	Mean ICVF in fornix cres+stria terminalis on FA skeleton (left)	Neurological	25383	2	0.0163227	0.216045	0.665455	5746
82	Mean ICVF in cerebral peduncle on FA skeleton (right)	Neurological	25358	-1	-0.0163066	0.21606	0.665427	5757
33	Volume of grey matter in Temporal Pole (left)	Neurological	25796	0	-0.015792	0.216065	0.665415	6138
92	Weighted-mean OD in tract uncinate fasciculus (right)	Neurological	25703	-1	0.0163419	0.216065	0.665416	5732
54	Weighted-mean ICVF in tract forceps minor	Neurological	25661	2	-0.0163404	0.216067	0.665411	5733
33	Mean OD in superior fronto-occipital fasciculus on FA skeleton (right)	Neurological	25434	-1	0.0162946	0.216079	0.665387	5765
141	Volume of grey matter in VI Cerebellum (vermis)	Neurological	25898	0	-0.0157991	0.216085	0.665376	6132
215	Mean L3 in uncinate fasciculus on FA skeleton (right)	Neurological	25340	-1	-0.0163512	0.216085	0.665375	5725
116	Volume of grey matter in Crus I Cerebellum (left)	Neurological	25900	0	-0.01579	0.216086	0.665374	6139
67	Volume of grey matter in Crus II Cerebellum (left)	Neurological	25903	0	-0.0158145	0.216089	0.665368	6120
223	Mean L3 in corticospinal tract on FA skeleton (right)	Neurological	25302	1	-0.0163768	0.216089	0.665368	5707
173	Weighted-mean L3 in tract parahippocampal part of cingulum (right)	Neurological	25630	-1	-0.0164359	0.216091	0.665364	5666
240	Mean ICVF in fornix on FA skeleton	Neurological	25349	-1	0.0163669	0.216087	0.665371	5714
165	Mean MO in posterior limb of internal capsule on FA skeleton (right)	Neurological	25170	-1	0.0163966	0.216098	0.665349	5693
238	Mean L1 in retrolenticular part of internal capsule on FA skeleton (right)	Neurological	25220	-1	0.0163692	0.216102	0.665342	5712
14	Volume of grey matter in IX Cerebellum (vermis)	Neurological	25916	0	-0.0158147	0.216118	0.665309	6119
247	Weighted-mean FA in tract parahippocampal part of cingulum (left)	Neurological	25494	-1	0.0164424	0.216113	0.665319	5661
127	Weighted-mean L2 in tract middle cerebellar peduncle	Neurological	25612	-1	0.0163964	0.216105	0.665334	5693
55	Mean OD in superior fronto-occipital fasciculus on FA skeleton (left)	Neurological	25435	-1	-0.0163062	0.216111	0.665323	5756
95	Mean L3 in superior cerebellar peduncle on FA skeleton (right)	Neurological	25308	-1	-0.0163457	0.216119	0.665306	5728
248	Mean L2 in superior cerebellar peduncle on FA skeleton (right)	Neurological	25260	-1	0.0163601	0.216117	0.665312	5718
255	Mean MD in medial lemniscus on FA skeleton (left)	Neurological	25113	1	-0.0163746	0.216111	0.665324	5708
22	Mean MD in superior corona radiata on FA skeleton (right)	Neurological	25128	3	0.0163769	0.216128	0.665289	5706
153	Mean FA in retrolenticular part of internal capsule on FA skeleton (right)	Neurological	25076	2	0.0163252	0.216135	0.665276	5742
44	Mean L2 in inferior cerebellar peduncle on FA skeleton (right)	Neurological	25258	-1	0.0163981	0.216137	0.665271	5691
72	Volume of grey matter in Occipital Pole (left)	Neurological	25876	0	0.0157932	0.216143	0.665259	6135
75	Mean L2 in fornix cres+stria terminalis on FA skeleton (left)	Neurological	25287	3	-0.0163792	0.216142	0.66526	5704
222	Weighted-mean MO in tract medial lemniscus (right)	Neurological	25560	-1	0.0163357	0.216161	0.665222	5734
5	Mean FA in retrolenticular part of internal capsule on FA skeleton (left)	Neurological	25077	2	-0.0163388	0.216154	0.665237	5732
5	Weighted-mean FA in tract inferior longitudinal fasciculus (right)	Neurological	25503	2	-0.0163345	0.216155	0.665236	5735
167	Volume of grey matter in Inferior Temporal Gyrus, posterior division (left)	Neurological	25810	0	-0.0157952	0.216161	0.665223	6133
159	Mean L2 in superior corona radiata on FA skeleton (right)	Neurological	25272	3	-0.0163529	0.216157	0.66523	5722
133	Volume of grey matter in VIIIb Cerebellum (right)	Neurological	25914	0	0.0157902	0.216157	0.66523	6137
246	Mean L1 in superior longitudinal fasciculus on FA skeleton (right)	Neurological	25240	3	-0.016353	0.216156	0.665232	5722
87	Mean MO in posterior thalamic radiation on FA skeleton (right)	Neurological	25180	-1	0.0163727	0.216164	0.665217	5708
177	Weighted-mean ICVF in tract anterior thalamic radiation (right)	Neurological	25653	2	0.0163497	0.216168	0.665209	5724
172	Mean MO in retrolenticular part of internal capsule on FA skeleton (left)	Neurological	25173	-1	-0.0163696	0.216172	0.665201	5710
220	Weighted-mean MO in tract medial lemniscus (right)	Neurological	25560	-1	0.016335	0.216181	0.665183	5734
154	Mean L3 in superior fronto-occipital fasciculus on FA skeleton (left)	Neurological	25339	-1	-0.0164584	0.216193	0.665158	5648
124	Inverted temporal signal-to-noise ratio in pre-processed tfMRI	Neurological	25745	-1	0.0170788	0.216206	0.665132	5245
167	90th percentile of z-statistic (in group-defined mask) for shapes activation	Neurological	25762	-1	0.0170838	0.216203	0.665139	5242
11	Mean ISOVF in uncinate fasciculus on FA skeleton (right)	Neurological	25484	-1	-0.0163884	0.216207	0.665129	5696
100	Mean L2 in superior cerebellar peduncle on FA skeleton (right)	Neurological	25260	-1	-0.0163574	0.216192	0.66516	5718
161	Mean MO in posterior corona radiata on FA skeleton (left)	Neurological	25179	-1	0.016337	0.216203	0.665139	5732
150	Mean MO in splenium of corpus callosum on FA skeleton	Neurological	25156	-1	-0.0163485	0.216201	0.665142	5724
186	Weighted-mean OD in tract corticospinal tract (left)	Neurological	25685	-1	0.0163158	0.2162	0.665145	5747
103	Mean L3 in fornix cres+stria terminalis on FA skeleton (left)	Neurological	25335	3	0.0163929	0.216204	0.665137	5693
14	Median T2star in amygdala (left)	Neurological	25036	-1	-0.0164494	0.216202	0.665141	5654
248	Mean ICVF in superior corona radiata on FA skeleton (right)	Neurological	25368	2	-0.0163581	0.216213	0.665118	5717
170	Weighted-mean ISOVF in tract superior thalamic radiation (right)	Neurological	25728	3	0.0163907	0.216223	0.665098	5694
222	Volume of grey matter in Heschl's Gyrus (includes H1 and H2) (right)	Neurological	25871	0	0.0158134	0.216232	0.665081	6117
119	Mean L2 in pontine crossing tract on FA skeleton	Neurological	25249	1	0.0163331	0.216233	0.665078	5734
136	Mean OD in cingulum cingulate gyrus on FA skeleton (left)	Neurological	25427	-1	0.0163098	0.216249	0.665047	5750
216	Mean L2 in uncinate fasciculus on FA skeleton (right)	Neurological	25292	-1	-0.0163197	0.216248	0.665047	5743
17	Weighted-mean OD in tract uncinate fasciculus (right)	Neurological	25703	-1	-0.0163353	0.21625	0.665043	5732
13	Weighted-mean L3 in tract superior longitudinal fasciculus (right)	Neurological	25645	3	0.0163783	0.216251	0.665043	5702
103	Weighted-mean FA in tract anterior thalamic radiation (left)	Neurological	25490	2	-0.0163339	0.216251	0.665041	5733
229	Mean FA in external capsule on FA skeleton (left)	Neurological	25089	2	-0.0163508	0.216257	0.66503	5721
206	Volume of grey matter in Inferior Frontal Gyrus, pars opercularis (right)	Neurological	25793	-1	0.0158115	0.216248	0.665048	6118
45	Weighted-mean MD in tract superior thalamic radiation (right)	Neurological	25539	3	0.0163838	0.216255	0.665033	5698
247	Mean FA in corticospinal tract on FA skeleton (right)	Neurological	25062	-1	0.0162983	0.216253	0.665038	5758
19	Weighted-mean MD in tract inferior fronto-occipital fasciculus (right)	Neurological	25528	3	-0.0163293	0.21626	0.665024	5736
60	Mean OD in cingulum hippocampus on FA skeleton (left)	Neurological	25429	-1	-0.0163488	0.216274	0.664996	5722
5	Weighted-mean ISOVF in tract inferior longitudinal fasciculus (right)	Neurological	25719	3	0.0163627	0.216284	0.664975	5712
84	Mean MO in sagittal stratum on FA skeleton (right)	Neurological	25182	-1	0.0163382	0.216289	0.664965	5729
46	Mean L1 in tapetum on FA skeleton (right)	Neurological	25246	-1	0.0164094	0.216306	0.664932	5679
100	Mean MD in anterior corona radiata on FA skeleton (left)	Neurological	25127	3	0.0163621	0.216303	0.664938	5712
166	Volume of grey matter in Frontal Medial Cortex (right)	Neurological	25831	-1	-0.0157789	0.216298	0.664948	6142
165	Mean L3 in corticospinal tract on FA skeleton (left)	Neurological	25303	1	0.016377	0.216286	0.664971	5702
236	Volume of grey matter in Postcentral Gyrus (left)	Neurological	25814	0	0.0157909	0.216287	0.66497	6133
229	Volume of thalamus (right)	Neurological	25012	0	0.0157881	0.216293	0.664957	6135
187	Mean MO in inferior cerebellar peduncle on FA skeleton (right)	Neurological	25162	-1	0.016388	0.216298	0.664947	5694
202	Mean MD in sagittal stratum on FA skeleton (right)	Neurological	25134	3	0.0163545	0.216313	0.664918	5717
117	Weighted-mean ISOVF in tract corticospinal tract (right)	Neurological	25713	-1	0.0163486	0.216318	0.664907	5721
25	Mean FA in corticospinal tract on FA skeleton (right)	Neurological	25062	-1	0.0162957	0.216327	0.66489	5758
254	Mean FA in external capsule on FA skeleton (right)	Neurological	25088	2	0.0163425	0.21633	0.664884	5725
179	Volume of grey matter in Middle Temporal Gyrus, posterior division (right)	Neurological	25805	0	0.0157722	0.216344	0.664854	6146
8	Mean ISOVF in anterior limb of internal capsule on FA skeleton (right)	Neurological	25456	-1	-0.0164151	0.216348	0.664847	5674
132	Mean FA in anterior corona radiata on FA skeleton (right)	Neurological	25078	2	-0.0163344	0.216356	0.66483	5730
36	Volume of grey matter in Middle Frontal Gyrus (left)	Neurological	25788	0	-0.0157895	0.216365	0.664813	6132
141	Mean L2 in middle cerebellar peduncle on FA skeleton	Neurological	25248	1	0.01633	0.216361	0.664821	5733
56	Mean ICVF in sagittal stratum on FA skeleton (left)	Neurological	25375	2	0.0163171	0.216364	0.664815	5742
101	Mean ICVF in superior fronto-occipital fasciculus on FA skeleton (left)	Neurological	25387	2	0.0164188	0.216366	0.664811	5671
111	Weighted-mean ISOVF in tract corticospinal tract (right)	Neurological	25713	-1	0.0163466	0.216375	0.664794	5721
193	Mean L1 in medial lemniscus on FA skeleton (left)	Neurological	25209	1	-0.0163637	0.216376	0.66479	5709
51	Weighted-mean OD in tract cingulate gyrus part of cingulum (left)	Neurological	25681	-1	0.0163607	0.216382	0.66478	5711
24	Weighted-mean L3 in tract superior longitudinal fasciculus (left)	Neurological	25644	3	0.0163476	0.216387	0.664769	5720
71	Volume of grey matter in Planum Temporale (right)	Neurological	25873	0	-0.0157937	0.216391	0.66476	6128
88	Mean OD in posterior limb of internal capsule on FA skeleton (left)	Neurological	25411	-1	-0.0163427	0.216403	0.664736	5723
234	Volume of grey matter in Superior Parietal Lobule (left)	Neurological	25816	-1	-0.0157753	0.216404	0.664735	6142
247	Mean L2 in external capsule on FA skeleton (left)	Neurological	25281	3	-0.0163968	0.216415	0.664712	5685
40	Mean FA in anterior corona radiata on FA skeleton (left)	Neurological	25079	2	0.0163493	0.216418	0.664706	5718
249	Mean time to correctly identify matches	Neurological	20023	-1	-0.0061359	0.216423	0.664696	40585
1	Weighted-mean OD in tract posterior thalamic radiation (left)	Neurological	25696	-1	-0.0163022	0.216421	0.6647	5751
163	Median T2star in putamen (right)	Neurological	25031	-1	-0.0164323	0.216435	0.664673	5660
153	Mean MD in middle cerebellar peduncle on FA skeleton	Neurological	25104	1	-0.0163191	0.216428	0.664687	5739
112	Weighted-mean L3 in tract medial lemniscus (right)	Neurological	25641	-1	-0.0163358	0.216439	0.664665	5727
197	Weighted-mean MD in tract forceps minor	Neurological	25526	3	-0.016341	0.216451	0.66464	5723
121	Weighted-mean L2 in tract superior thalamic radiation (right)	Neurological	25620	3	-0.0163725	0.216453	0.664636	5701
75	Volume of grey matter in Temporal Fusiform Cortex, posterior division (right)	Neurological	25857	0	0.0157658	0.216455	0.664632	6148
205	Mean FA in posterior corona radiata on FA skeleton (left)	Neurological	25083	2	0.0163483	0.216449	0.664645	5718
237	Weighted-mean MO in tract cingulate gyrus part of cingulum (left)	Neurological	25546	-1	0.0163613	0.216443	0.664656	5709
221	Weighted-mean L1 in tract inferior longitudinal fasciculus (right)	Neurological	25584	3	0.0163029	0.216443	0.664656	5750
158	Weighted-mean MO in tract inferior longitudinal fasciculus (right)	Neurological	25557	-1	-0.0163139	0.216452	0.664639	5742
142	Weighted-mean OD in tract parahippocampal part of cingulum (right)	Neurological	25684	-1	0.0164106	0.216434	0.664675	5675
110	Mean FA in superior longitudinal fasciculus on FA skeleton (right)	Neurological	25096	2	0.0163372	0.216439	0.664665	5726
233	Weighted-mean L3 in tract parahippocampal part of cingulum (right)	Neurological	25630	-1	-0.0164227	0.216461	0.664621	5666
90	Weighted-mean FA in tract medial lemniscus (right)	Neurological	25506	-1	0.0163021	0.216467	0.664609	5750
13	Mean MD in splenium of corpus callosum on FA skeleton	Neurological	25108	3	0.0163047	0.216473	0.664596	5748
113	Volume of grey matter in Temporal Pole (left)	Neurological	25796	0	-0.0157771	0.2165	0.664542	6138
146	Volume of grey matter in Putamen (right)	Neurological	25883	-1	-0.0158237	0.216498	0.664546	6102
203	Mean ICVF in medial lemniscus on FA skeleton (right)	Neurological	25352	-1	-0.016318	0.216499	0.664545	5738
68	Weighted-mean ISOVF in tract parahippocampal part of cingulum (right)	Neurological	25711	-1	0.0164142	0.216495	0.664552	5671
64	Mean OD in corticospinal tract on FA skeleton (right)	Neurological	25398	-1	-0.0163181	0.216494	0.664554	5738
51	Median T2star in putamen (right)	Neurological	25031	-1	-0.0164294	0.216516	0.66451	5660
179	Volume of grey matter in Superior Frontal Gyrus (left)	Neurological	25786	0	0.0157548	0.216515	0.664512	6155
214	Number of incorrect matches in round	Neurological	399	-1	0.00618485	0.21651	0.664521	39930
167	Weighted-mean ICVF in tract uncinate fasciculus (right)	Neurological	25676	2	-0.0163005	0.21651	0.664522	5750
35	Volume of grey matter in Central Opercular Cortex (right)	Neurological	25865	0	0.015778	0.216511	0.66452	6137
175	Volume of grey matter in Intracalcarine Cortex (left)	Neurological	25828	0	0.0157949	0.216507	0.664528	6124
196	Weighted-mean FA in tract inferior longitudinal fasciculus (left)	Neurological	25502	2	-0.0163244	0.216519	0.664505	5733
111	Weighted-mean ICVF in tract inferior longitudinal fasciculus (right)	Neurological	25665	2	0.0163171	0.216524	0.664494	5738
187	Mean ICVF in uncinate fasciculus on FA skeleton (right)	Neurological	25388	2	0.0163054	0.216533	0.664475	5746
70	Weighted-mean L2 in tract forceps minor	Neurological	25607	3	-0.0163334	0.216546	0.664451	5726
162	Mean L2 in cerebral peduncle on FA skeleton (right)	Neurological	25262	-1	0.0162966	0.216542	0.664458	5752
22	Mean MD in superior longitudinal fasciculus on FA skeleton (left)	Neurological	25145	3	0.0163621	0.216544	0.664454	5706
234	Weighted-mean FA in tract cingulate gyrus part of cingulum (right)	Neurological	25493	2	-0.0163176	0.21655	0.664441	5737
34	Mean L2 in superior fronto-occipital fasciculus on FA skeleton (left)	Neurological	25291	-1	0.0164852	0.216548	0.664445	5621
61	Median BOLD effect (in group-defined mask) for faces-shapes contrast	Neurological	25048	-1	0.0170253	0.216554	0.664433	5270
24	Mean L3 in retrolenticular part of internal capsule on FA skeleton (left)	Neurological	25317	3	0.0163572	0.216558	0.664425	5709
53	Median z-statistic (in group-defined mask) for shapes activation	Neurological	25042	-1	-0.0170624	0.216558	0.664425	5247
136	Volume of grey matter in Juxtapositional Lobule Cortex (formerly Supplementary Motor Cortex) (left)	Neurological	25832	-1	0.0157655	0.216577	0.664388	6145
194	Mean L1 in superior longitudinal fasciculus on FA skeleton (left)	Neurological	25241	3	-0.0163195	0.216576	0.664389	5735
128	Mean MO in external capsule on FA skeleton (right)	Neurological	25184	-1	-0.0163296	0.216573	0.664396	5728
48	Weighted-mean FA in tract inferior fronto-occipital fasciculus (left)	Neurological	25500	2	0.0162969	0.216573	0.664396	5751
136	Mean L1 in body of corpus callosum on FA skeleton	Neurological	25203	-1	-0.0163321	0.216581	0.66438	5726
185	Mean L1 in cingulum hippocampus on FA skeleton (right)	Neurological	25236	-1	-0.0163021	0.216585	0.664372	5747
163	Weighted-mean OD in tract medial lemniscus (left)	Neurological	25694	-1	0.0163205	0.216588	0.664365	5734
38	Mean MO in fornix cres+stria terminalis on FA skeleton (right)	Neurological	25190	-1	0.016357	0.216606	0.664329	5708
149	Median T2star in putamen (right)	Neurological	25031	-1	-0.0164263	0.216605	0.664332	5660
46	Mean OD in posterior limb of internal capsule on FA skeleton (right)	Neurological	25410	-1	0.0163127	0.216607	0.664328	5739
0	Weighted-mean ICVF in tract anterior thalamic radiation (right)	Neurological	25653	2	0.0163339	0.216611	0.664319	5724
29	Mean L1 in tapetum on FA skeleton (right)	Neurological	25246	-1	0.0163984	0.216614	0.664313	5679
151	Mean MO in fornix on FA skeleton	Neurological	25157	-1	-0.0165492	0.216614	0.664313	5576
228	Mean ISOVF in anterior limb of internal capsule on FA skeleton (left)	Neurological	25457	-1	-0.0164346	0.216616	0.664309	5654
119	Mean ICVF in superior corona radiata on FA skeleton (left)	Neurological	25369	2	-0.0163392	0.216622	0.664298	5720
234	Weighted-mean MO in tract anterior thalamic radiation (right)	Neurological	25545	-1	-0.0163034	0.216628	0.664286	5745
149	Weighted-mean FA in tract anterior thalamic radiation (right)	Neurological	25491	2	-0.0163219	0.216629	0.664283	5732
216	Mean MD in posterior thalamic radiation on FA skeleton (right)	Neurological	25132	3	-0.0163775	0.216635	0.664271	5693
2	Mean OD in posterior thalamic radiation on FA skeleton (right)	Neurological	25420	-1	-0.0163698	0.216649	0.664244	5698
40	Mean L3 in splenium of corpus callosum on FA skeleton	Neurological	25300	3	-0.0163427	0.216644	0.664253	5717
67	Weighted-mean L2 in tract acoustic radiation (left)	Neurological	25596	-1	-0.0163296	0.216654	0.664234	5726
140	Mean L1 in uncinate fasciculus on FA skeleton (right)	Neurological	25244	-1	-0.0162842	0.216652	0.664238	5758
177	Mean L1 in superior fronto-occipital fasciculus on FA skeleton (right)	Neurological	25242	-1	-0.0163585	0.216644	0.664254	5706
241	Weighted-mean L2 in tract superior longitudinal fasciculus (left)	Neurological	25617	3	0.016344	0.216649	0.664244	5716
161	Mean MD in superior cerebellar peduncle on FA skeleton (right)	Neurological	25116	-1	-0.0163149	0.216666	0.664209	5736
58	Discrepancy between rfMRI brain image and T1 brain image	Neurological	25739	-1	0.0161192	0.216668	0.664206	5876
165	Mean MD in inferior cerebellar peduncle on FA skeleton (left)	Neurological	25115	-1	-0.0163661	0.216672	0.664198	5700
214	Mean OD in superior longitudinal fasciculus on FA skeleton (left)	Neurological	25433	-1	0.0163017	0.216676	0.664189	5745
137	Volume of grey matter in Parahippocampal Gyrus, anterior division (right)	Neurological	25849	0	-0.0157555	0.21668	0.664182	6150
147	Volume of grey matter in Cingulate Gyrus, posterior division (left)	Neurological	25840	0	0.0157849	0.216686	0.664169	6127
174	Weighted-mean ISOVF in tract posterior thalamic radiation (right)	Neurological	25724	-1	0.0163944	0.216687	0.664167	5680
138	Mean ISOVF in pontine crossing tract on FA skeleton	Neurological	25441	1	0.0163685	0.216686	0.66417	5698
109	Mean OD in fornix cres+stria terminalis on FA skeleton (right)	Neurological	25430	-1	0.016354	0.216691	0.66416	5708
229	Mean ISOVF in uncinate fasciculus on FA skeleton (left)	Neurological	25485	-1	0.016401	0.216703	0.664136	5675
41	Weighted-mean L3 in tract superior longitudinal fasciculus (right)	Neurological	25645	3	0.016362	0.216706	0.66413	5702
209	Mean OD in superior cerebellar peduncle on FA skeleton (left)	Neurological	25405	-1	0.0162763	0.216714	0.664113	5762
240	Weighted-mean MO in tract inferior longitudinal fasciculus (right)	Neurological	25557	-1	0.0163044	0.21672	0.6641	5742
249	Mean MO in superior fronto-occipital fasciculus on FA skeleton (right)	Neurological	25194	-1	-0.01647	0.216726	0.664088	5627
189	Mean L2 in retrolenticular part of internal capsule on FA skeleton (right)	Neurological	25268	3	-0.016337	0.216725	0.664091	5719
204	Weighted-mean L2 in tract superior thalamic radiation (left)	Neurological	25619	3	-0.0163562	0.216749	0.664044	5705
34	Weighted-mean ISOVF in tract anterior thalamic radiation (left)	Neurological	25706	3	0.0163619	0.21675	0.664041	5701
233	Weighted-mean OD in tract inferior fronto-occipital fasciculus (left)	Neurological	25689	-1	0.016308	0.21674	0.664061	5739
16	Volume of grey matter in Lateral Occipital Cortex, inferior division (right)	Neurological	25827	0	0.0157652	0.216735	0.664071	6141
55	Weighted-mean L2 in tract forceps major	Neurological	25606	-1	0.0163763	0.21675	0.664041	5691
94	Mean FA in pontine crossing tract on FA skeleton	Neurological	25057	-1	-0.0163108	0.21674	0.66406	5737
205	Weighted-mean L3 in tract uncinate fasciculus (left)	Neurological	25648	3	-0.0162977	0.216749	0.664043	5746
107	Mean MD in retrolenticular part of internal capsule on FA skeleton (left)	Neurological	25125	3	-0.0163491	0.216747	0.664046	5710
223	Median T2star in pallidum (right)	Neurological	25033	-1	-0.0164317	0.216737	0.664066	5653
131	Volume of grey matter in Inferior Frontal Gyrus, pars triangularis (left)	Neurological	25790	-1	-0.0157799	0.216755	0.664031	6129
49	Weighted-mean L3 in tract medial lemniscus (left)	Neurological	25640	-1	-0.0163074	0.216755	0.66403	5739
100	Weighted-mean L2 in tract middle cerebellar peduncle	Neurological	25612	-1	0.0163731	0.216759	0.664023	5693
144	Volume of grey matter in Subcallosal Cortex (right)	Neurological	25835	0	0.0157705	0.216767	0.664007	6136
229	Weighted-mean L1 in tract acoustic radiation (right)	Neurological	25570	-1	-0.0163042	0.216767	0.664008	5741
60	Volume of grey matter in Cuneal Cortex (left)	Neurological	25844	0	-0.015764	0.21677	0.664	6141
175	Mean MD in anterior corona radiata on FA skeleton (right)	Neurological	25126	3	0.0163496	0.216773	0.663994	5709
72	Mean L3 in posterior thalamic radiation on FA skeleton (left)	Neurological	25325	3	-0.0163681	0.216819	0.663903	5695
74	Weighted-mean L2 in tract medial lemniscus (right)	Neurological	25614	-1	0.0163146	0.216793	0.663954	5733
193	Volume of grey matter in Superior Parietal Lobule (right)	Neurological	25817	-1	0.0157494	0.216823	0.663895	6151
164	Mean MD in superior longitudinal fasciculus on FA skeleton (right)	Neurological	25144	3	0.0163781	0.216821	0.663899	5688
186	Volume of grey matter in VIIIa Cerebellum (left)	Neurological	25909	0	0.0157608	0.216825	0.66389	6142
30	Volume of grey matter in Supramarginal Gyrus, posterior division (left)	Neurological	25820	-1	0.0157378	0.216825	0.663891	6160
211	Mean L2 in uncinate fasciculus on FA skeleton (right)	Neurological	25292	-1	-0.0162997	0.216813	0.663915	5743
231	Volume of grey matter in Inferior Frontal Gyrus, pars opercularis (right)	Neurological	25793	-1	0.0157916	0.216828	0.663884	6118
188	Weighted-mean ICVF in tract inferior fronto-occipital fasciculus (right)	Neurological	25663	2	0.0163015	0.216803	0.663935	5742
26	Weighted-mean OD in tract superior longitudinal fasciculus (left)	Neurological	25698	-1	-0.0163086	0.216802	0.663936	5737
110	Volume of grey matter in Occipital Pole (right)	Neurological	25877	0	-0.0157599	0.216814	0.663912	6143
131	Weighted-mean ICVF in tract anterior thalamic radiation (left)	Neurological	25652	2	0.0163237	0.216817	0.663906	5726
4	Volume of brain stem + 4th ventricle	Neurological	25025	0	-0.0157697	0.216827	0.663886	6135
112	Median T2star in caudate (right)	Neurological	25029	-1	-0.0164455	0.216798	0.663945	5642
166	Mean L1 in cingulum hippocampus on FA skeleton (left)	Neurological	25237	-1	0.0162842	0.216811	0.663918	5754
74	Volume of brain, grey+white matter	Neurological	25010	0	0.015755	0.216807	0.663927	6147
83	Mean ICVF in superior longitudinal fasciculus on FA skeleton (right)	Neurological	25384	2	0.0163135	0.216825	0.66389	5733
105	Mean L1 in superior longitudinal fasciculus on FA skeleton (left)	Neurological	25241	3	-0.0163118	0.216792	0.663957	5735
249	Weighted-mean L2 in tract parahippocampal part of cingulum (left)	Neurological	25602	-1	-0.0164299	0.216787	0.663967	5653
7	Mean L1 in posterior corona radiata on FA skeleton (right)	Neurological	25226	3	0.0163865	0.216827	0.663887	5682
132	Median z-statistic (in group-defined amygdala activation mask) for faces-shapes contrast	Neurological	25054	-1	0.0170817	0.216785	0.663971	5230
151	Mean OD in uncinate fasciculus on FA skeleton (left)	Neurological	25437	-1	-0.016301	0.216818	0.663905	5742
154	Mean FA in anterior corona radiata on FA skeleton (left)	Neurological	25079	2	0.0163347	0.216831	0.663879	5718
226	Weighted-mean L2 in tract middle cerebellar peduncle	Neurological	25612	-1	0.0163703	0.216838	0.663865	5693
182	Mean L3 in tapetum on FA skeleton (left)	Neurological	25343	-1	0.0163661	0.216834	0.663872	5696
139	Mean FA in tapetum on FA skeleton (right)	Neurological	25102	-1	0.0163316	0.216838	0.663864	5720
120	Volume of amygdala (left)	Neurological	25021	-1	0.0157354	0.216858	0.663825	6161
166	Mean MD in superior corona radiata on FA skeleton (right)	Neurological	25128	3	-0.016351	0.216854	0.663833	5706
230	Volume of grey matter in Caudate (left)	Neurological	25880	-1	0.0158661	0.216853	0.663834	6060
214	Weighted-mean FA in tract middle cerebellar peduncle	Neurological	25504	-1	0.0163168	0.216853	0.663834	5730
73	Weighted-mean MD in tract uncinate fasciculus (left)	Neurological	25540	3	0.0162883	0.216855	0.66383	5750
35	Weighted-mean MD in tract inferior longitudinal fasciculus (left)	Neurological	25529	3	-0.0163037	0.21686	0.66382	5739
202	Mean ICVF in sagittal stratum on FA skeleton (right)	Neurological	25374	2	-0.0163035	0.216867	0.663806	5739
182	Weighted-mean L2 in tract posterior thalamic radiation (left)	Neurological	25615	3	0.0163835	0.216869	0.663802	5683
91	Mean OD in superior longitudinal fasciculus on FA skeleton (left)	Neurological	25433	-1	-0.0162948	0.216871	0.663799	5745
143	Mean FA in tapetum on FA skeleton (left)	Neurological	25103	-1	-0.0163356	0.216886	0.663769	5716
157	Mean L3 in superior cerebellar peduncle on FA skeleton (left)	Neurological	25309	-1	-0.0162886	0.216886	0.663769	5749
64	Volume of grey matter in Supramarginal Gyrus, posterior division (right)	Neurological	25821	-1	0.0157652	0.216885	0.66377	6137
46	Weighted-mean OD in tract forceps major	Neurological	25687	-1	-0.016345	0.216902	0.663736	5709
187	Mean L2 in fornix cres+stria terminalis on FA skeleton (left)	Neurological	25287	3	-0.0163519	0.216909	0.663723	5704
110	Volume of grey matter in Middle Temporal Gyrus, temporooccipital part (left)	Neurological	25806	-1	0.0157676	0.21689	0.66376	6135
191	Mean ICVF in corticospinal tract on FA skeleton (right)	Neurological	25350	-1	0.0163307	0.216903	0.663735	5719
214	Mean L2 in superior cerebellar peduncle on FA skeleton (right)	Neurological	25260	-1	-0.0163321	0.216902	0.663736	5718
48	Mean L2 in cingulum hippocampus on FA skeleton (right)	Neurological	25284	-1	0.0162727	0.216896	0.663748	5760
235	Mean ICVF in splenium of corpus callosum on FA skeleton	Neurological	25348	2	-0.0163134	0.216907	0.663726	5731
46	Weighted-mean L1 in tract corticospinal tract (left)	Neurological	25577	-1	0.0162641	0.216899	0.663743	5766
165	Weighted-mean OD in tract acoustic radiation (left)	Neurological	25677	-1	0.016295	0.216906	0.663728	5744
216	Mean FA in superior fronto-occipital fasciculus on FA skeleton (left)	Neurological	25099	2	0.0163445	0.216916	0.663708	5709
16	Volume of grey matter in Temporal Fusiform Cortex, anterior division (left)	Neurological	25854	0	-0.0157513	0.216917	0.663707	6147
219	Weighted-mean ICVF in tract superior longitudinal fasciculus (left)	Neurological	25671	2	-0.0163103	0.216914	0.663713	5733
145	Mean ICVF in cerebral peduncle on FA skeleton (right)	Neurological	25358	-1	0.016276	0.216923	0.663694	5757
230	Mean L1 in medial lemniscus on FA skeleton (left)	Neurological	25209	1	0.0163442	0.216926	0.663689	5709
218	Mean ICVF in superior corona radiata on FA skeleton (left)	Neurological	25369	2	-0.0163281	0.216935	0.663671	5720
191	Mean OD in posterior corona radiata on FA skeleton (left)	Neurological	25419	-1	-0.0163167	0.216936	0.663669	5728
235	Mean ICVF in inferior cerebellar peduncle on FA skeleton (right)	Neurological	25354	2	-0.0162938	0.21694	0.66366	5744
165	Mean FA in superior longitudinal fasciculus on FA skeleton (right)	Neurological	25096	2	-0.0163191	0.216948	0.663645	5726
77	Mean L3 in middle cerebellar peduncle on FA skeleton	Neurological	25296	1	-0.0163206	0.216947	0.663646	5725
116	Mean L1 in pontine crossing tract on FA skeleton	Neurological	25201	1	-0.0163636	0.216943	0.663654	5695
182	Mean OD in anterior corona radiata on FA skeleton (right)	Neurological	25414	-1	0.0163004	0.216954	0.663633	5739
110	Mean L1 in retrolenticular part of internal capsule on FA skeleton (right)	Neurological	25220	-1	-0.0163387	0.21696	0.66362	5712
233	Mean L3 in body of corpus callosum on FA skeleton	Neurological	25299	3	0.0163396	0.216973	0.663594	5711
47	Volume of grey matter in Postcentral Gyrus (right)	Neurological	25815	0	0.0157648	0.216971	0.663598	6135
142	Weighted-mean ISOVF in tract inferior longitudinal fasciculus (right)	Neurological	25719	3	0.0163384	0.216969	0.663603	5712
110	Mean ISOVF in middle cerebellar peduncle on FA skeleton	Neurological	25440	1	-0.0163439	0.216973	0.663595	5708
138	Mean L2 in retrolenticular part of internal capsule on FA skeleton (right)	Neurological	25268	3	0.016328	0.216978	0.663584	5719
208	Weighted-mean MD in tract anterior thalamic radiation (left)	Neurological	25517	3	-0.0163823	0.216986	0.663569	5681
187	Mean MD in sagittal stratum on FA skeleton (right)	Neurological	25134	3	-0.0163305	0.216989	0.663562	5717
94	Mean OD in superior corona radiata on FA skeleton (right)	Neurological	25416	-1	0.0163234	0.216987	0.663566	5722
241	Mean L3 in fornix cres+stria terminalis on FA skeleton (right)	Neurological	25334	3	0.0163732	0.216996	0.663547	5687
75	Mean ICVF in uncinate fasciculus on FA skeleton (left)	Neurological	25389	2	0.0162817	0.217001	0.663538	5751
52	Volume of grey matter in Inferior Temporal Gyrus, temporooccipital part (right)	Neurological	25813	-1	-0.0157382	0.217	0.663541	6155
140	Weighted-mean L2 in tract acoustic radiation (left)	Neurological	25596	-1	0.0163168	0.217012	0.663516	5726
20	Volume of grey matter in Thalamus (right)	Neurological	25879	-1	0.0157709	0.217017	0.663506	6129
251	Weighted-mean L2 in tract forceps major	Neurological	25606	-1	0.0163668	0.217015	0.663509	5691
33	Mean L1 in cingulum cingulate gyrus on FA skeleton (left)	Neurological	25235	-1	0.0163037	0.217022	0.663496	5735
41	Volumetric scaling from T1 head image to standard space	Neurological	25000	-1	0.0157192	0.217032	0.663475	6169
93	Weighted-mean L1 in tract medial lemniscus (right)	Neurological	25587	-1	-0.0162663	0.217037	0.663467	5761
101	Mean OD in cingulum hippocampus on FA skeleton (left)	Neurological	25429	-1	-0.0163217	0.217035	0.663471	5722
85	Weighted-mean L3 in tract anterior thalamic radiation (left)	Neurological	25625	3	0.016369	0.217036	0.663468	5689
88	Volume of grey matter in Lingual Gyrus (right)	Neurological	25853	0	-0.0157644	0.217058	0.663424	6133
83	Volume of grey matter in Precentral Gyrus (right)	Neurological	25795	0	0.0157467	0.217051	0.663438	6147
241	Mean OD in superior fronto-occipital fasciculus on FA skeleton (left)	Neurological	25435	-1	0.0162729	0.21705	0.66344	5756
92	Mean L1 in superior longitudinal fasciculus on FA skeleton (left)	Neurological	25241	3	0.0163025	0.217055	0.663431	5735
58	Mean MO in cingulum cingulate gyrus on FA skeleton (left)	Neurological	25187	-1	0.016318	0.217058	0.663424	5724
179	Mean MD in cingulum cingulate gyrus on FA skeleton (right)	Neurological	25138	3	0.016351	0.217055	0.66343	5701
34	Mean MD in cingulum cingulate gyrus on FA skeleton (left)	Neurological	25139	3	0.0163585	0.217048	0.663444	5696
13	Mean L2 in superior longitudinal fasciculus on FA skeleton (left)	Neurological	25289	3	0.0163207	0.217062	0.663416	5722
55	Mean L2 in inferior cerebellar peduncle on FA skeleton (left)	Neurological	25259	-1	-0.0163793	0.217068	0.663404	5681
152	Mean L3 in superior longitudinal fasciculus on FA skeleton (left)	Neurological	25337	3	-0.0163202	0.217077	0.663387	5722
151	Mean L2 in superior longitudinal fasciculus on FA skeleton (right)	Neurological	25288	3	-0.0163201	0.217082	0.663376	5722
162	Weighted-mean MD in tract medial lemniscus (right)	Neurological	25533	-1	0.0162856	0.217091	0.663358	5746
163	Mean OD in cerebral peduncle on FA skeleton (right)	Neurological	25406	-1	-0.0163111	0.217094	0.663352	5728
128	Mean L2 in anterior corona radiata on FA skeleton (right)	Neurological	25270	3	0.016331	0.217095	0.66335	5714
155	Mean L3 in tapetum on FA skeleton (right)	Neurological	25342	3	0.0163916	0.21709	0.663361	5672
192	Mean ISOVF in inferior cerebellar peduncle on FA skeleton (left)	Neurological	25451	-1	0.0163884	0.217097	0.663345	5674
180	Mean L2 in anterior limb of internal capsule on FA skeleton (left)	Neurological	25265	3	-0.0163666	0.217103	0.663335	5689
149	Mean MO in cingulum hippocampus on FA skeleton (right)	Neurological	25188	-1	-0.0163508	0.217103	0.663334	5700
147	Mean L1 in middle cerebellar peduncle on FA skeleton	Neurological	25200	-1	-0.0162637	0.217111	0.663318	5761
18	Amount of warping applied to non-linearly align T1 brain image to standard-space	Neurological	25733	NA	0.0158453	0.217117	0.663306	6069
131	Mean ISOVF in superior longitudinal fasciculus on FA skeleton (right)	Neurological	25480	3	-0.0163429	0.217124	0.663293	5705
71	Mean OD in inferior cerebellar peduncle on FA skeleton (right)	Neurological	25402	-1	-0.0163246	0.217155	0.66323	5717
52	Mean FA in tapetum on FA skeleton (left)	Neurological	25103	-1	-0.0163253	0.217175	0.663191	5716
176	Volume of grey matter in Crus I Cerebellum (left)	Neurological	25900	0	-0.0157526	0.217178	0.663185	6139
72	Weighted-mean L1 in tract cingulate gyrus part of cingulum (left)	Neurological	25573	3	-0.0163138	0.217138	0.663265	5725
4	Mean L2 in body of corpus callosum on FA skeleton	Neurological	25251	3	-0.0163421	0.217145	0.66325	5705
147	Mean OD in fornix cres+stria terminalis on FA skeleton (left)	Neurological	25431	-1	-0.0163425	0.217173	0.663194	5704
181	Mean L2 in superior longitudinal fasciculus on FA skeleton (left)	Neurological	25289	3	0.016317	0.217168	0.663203	5722
96	Mean L2 in superior cerebellar peduncle on FA skeleton (left)	Neurological	25261	-1	-0.0162951	0.217183	0.663173	5737
59	Weighted-mean ICVF in tract inferior longitudinal fasciculus (right)	Neurological	25665	2	-0.0162938	0.217179	0.663182	5738
143	Volume of thalamus (right)	Neurological	25012	0	0.0157577	0.217177	0.663186	6135
84	Weighted-mean FA in tract anterior thalamic radiation (left)	Neurological	25490	2	0.0163023	0.217141	0.663259	5733
226	Mean FA in superior cerebellar peduncle on FA skeleton (left)	Neurological	25069	-1	0.0162613	0.217138	0.663264	5762
233	Mean OD in retrolenticular part of internal capsule on FA skeleton (right)	Neurological	25412	-1	-0.0163028	0.217167	0.663206	5732
79	Mean L2 in external capsule on FA skeleton (right)	Neurological	25280	3	0.0163686	0.217166	0.663207	5686
137	Weighted-mean FA in tract forceps major	Neurological	25498	-1	0.0163246	0.217155	0.663229	5717
7	Mean FA in cingulum cingulate gyrus on FA skeleton (left)	Neurological	25091	2	-0.0162924	0.21714	0.663261	5740
137	Weighted-mean OD in tract uncinate fasciculus (left)	Neurological	25702	-1	0.0162762	0.217156	0.663228	5751
150	Mean L1 in medial lemniscus on FA skeleton (right)	Neurological	25208	1	-0.0163122	0.217183	0.663173	5725
46	Mean L2 in cerebral peduncle on FA skeleton (right)	Neurological	25262	-1	0.0162754	0.217138	0.663264	5752
181	Mean MD in superior fronto-occipital fasciculus on FA skeleton (left)	Neurological	25147	-1	0.0164333	0.217181	0.663179	5641
19	Mean L2 in anterior corona radiata on FA skeleton (left)	Neurological	25271	3	-0.0163506	0.217188	0.663164	5698
205	Weighted-mean ISOVF in tract superior longitudinal fasciculus (right)	Neurological	25726	3	-0.0163534	0.217191	0.663158	5696
233	Weighted-mean MD in tract parahippocampal part of cingulum (right)	Neurological	25522	-1	-0.0163771	0.217212	0.663116	5679
196	Weighted-mean FA in tract corticospinal tract (left)	Neurological	25496	-1	-0.0162855	0.217215	0.66311	5743
17	Volume of grey matter in Parahippocampal Gyrus, anterior division (right)	Neurological	25849	0	-0.015737	0.21722	0.6631	6150
39	Mean ICVF in posterior limb of internal capsule on FA skeleton (left)	Neurological	25363	2	-0.0162965	0.217224	0.663092	5735
155	Weighted-mean OD in tract forceps major	Neurological	25687	-1	-0.0163338	0.217218	0.663104	5709
188	Volume of grey matter in Thalamus (left)	Neurological	25878	-1	-0.0157562	0.217222	0.663095	6135
149	Mean OD in posterior thalamic radiation on FA skeleton (left)	Neurological	25421	-1	-0.016322	0.217229	0.663083	5717
165	Mean OD in fornix cres+stria terminalis on FA skeleton (left)	Neurological	25431	-1	-0.0163406	0.217229	0.663083	5704
122	Weighted-mean ISOVF in tract anterior thalamic radiation (right)	Neurological	25707	3	-0.0163661	0.217237	0.663067	5686
9	Mean FA in anterior limb of internal capsule on FA skeleton (right)	Neurological	25072	-1	0.0163145	0.217237	0.663065	5722
218	Weighted-mean OD in tract superior thalamic radiation (left)	Neurological	25700	2	-0.0163389	0.217235	0.66307	5705
114	Mean FA in posterior corona radiata on FA skeleton (right)	Neurological	25082	2	-0.0163372	0.217244	0.663053	5706
59	Mean L1 in fornix cres+stria terminalis on FA skeleton (left)	Neurological	25239	-1	0.0163315	0.217243	0.663055	5710
12	Mean ISOVF in anterior limb of internal capsule on FA skeleton (left)	Neurological	25457	-1	0.0164118	0.217255	0.663031	5654
199	Mean MD in body of corpus callosum on FA skeleton	Neurological	25107	3	-0.016338	0.217261	0.663017	5705
176	Volume of grey matter in IX Cerebellum (right)	Neurological	25917	0	0.0157368	0.217264	0.663013	6149
6	Mean MO in posterior thalamic radiation on FA skeleton (left)	Neurological	25181	-1	0.0163911	0.217266	0.663008	5668
68	Weighted-mean MD in tract inferior fronto-occipital fasciculus (left)	Neurological	25527	3	0.016292	0.217271	0.662999	5737
89	Weighted-mean L3 in tract uncinate fasciculus (right)	Neurological	25649	3	-0.0163119	0.217272	0.662996	5723
103	Mean ICVF in tapetum on FA skeleton (right)	Neurological	25390	2	0.0163416	0.217282	0.662977	5702
8	Inverted temporal signal-to-noise ratio in pre-processed tfMRI	Neurological	25745	-1	-0.0170389	0.217281	0.662979	5245
66	Weighted-mean MO in tract anterior thalamic radiation (left)	Neurological	25544	-1	-0.0162817	0.217282	0.662976	5744
212	Mean OD in posterior thalamic radiation on FA skeleton (right)	Neurological	25420	-1	0.0163472	0.217284	0.662972	5698
250	Mean OD in cerebral peduncle on FA skeleton (left)	Neurological	25407	-1	-0.0163103	0.217275	0.66299	5724
157	Mean L1 in external capsule on FA skeleton (left)	Neurological	25233	-1	0.016357	0.217291	0.662958	5691
122	Mean L3 in superior cerebellar peduncle on FA skeleton (left)	Neurological	25309	-1	-0.0162737	0.217307	0.662927	5749
46	Mean L2 in sagittal stratum on FA skeleton (left)	Neurological	25279	3	0.0162888	0.217322	0.662896	5738
147	Median T2star in hippocampus (left)	Neurological	25034	-1	0.0164746	0.217336	0.662868	5609
70	Weighted-mean L2 in tract posterior thalamic radiation (right)	Neurological	25616	3	-0.0163383	0.217333	0.662873	5703
131	Mean L3 in genu of corpus callosum on FA skeleton	Neurological	25298	3	-0.0163476	0.217353	0.662835	5696
52	Weighted-mean MO in tract superior longitudinal fasciculus (left)	Neurological	25563	-1	-0.0162807	0.217348	0.662843	5743
107	Weighted-mean L2 in tract uncinate fasciculus (left)	Neurological	25621	3	-0.0162707	0.217353	0.662835	5750
46	Mean ICVF in medial lemniscus on FA skeleton (right)	Neurological	25352	-1	-0.0162879	0.217346	0.662848	5738
3	Weighted-mean ISOVF in tract superior thalamic radiation (left)	Neurological	25727	3	0.0163185	0.217368	0.662804	5716
174	Mean L1 in superior longitudinal fasciculus on FA skeleton (right)	Neurological	25240	3	0.0163097	0.217373	0.662794	5722
1	Weighted-mean OD in tract uncinate fasciculus (right)	Neurological	25703	-1	-0.0162954	0.217376	0.662789	5732
173	Weighted-mean MD in tract posterior thalamic radiation (left)	Neurological	25534	3	-0.0163449	0.217388	0.662764	5697
172	Weighted-mean ISOVF in tract uncinate fasciculus (right)	Neurological	25730	-1	0.016376	0.217406	0.662729	5675
224	Weighted-mean OD in tract anterior thalamic radiation (right)	Neurological	25680	-1	-0.0162987	0.217403	0.662735	5729
158	Median T2star in putamen (left)	Neurological	25030	-1	-0.0163921	0.2174	0.66274	5664
23	Mean MD in fornix cres+stria terminalis on FA skeleton (left)	Neurological	25143	-1	-0.0163443	0.217406	0.662729	5697
161	Weighted-mean MD in tract uncinate fasciculus (right)	Neurological	25541	3	-0.0162885	0.21741	0.66272	5736
234	Volume of grey matter in Inferior Temporal Gyrus, temporooccipital part (left)	Neurological	25812	-1	-0.0157421	0.21741	0.66272	6141
195	90th percentile of z-statistic (in group-defined mask) for faces-shapes contrast	Neurological	25766	-1	0.017029	0.217416	0.662709	5248
208	Mean OD in medial lemniscus on FA skeleton (left)	Neurological	25401	-1	0.0163106	0.217429	0.662683	5720
20	Weighted-mean ICVF in tract middle cerebellar peduncle	Neurological	25666	-1	0.0162509	0.217432	0.662676	5762
186	Volume of grey matter in Occipital Fusiform Gyrus (left)	Neurological	25860	0	-0.0157399	0.217436	0.662669	6142
168	Mean MD in superior cerebellar peduncle on FA skeleton (right)	Neurological	25116	-1	-0.0162875	0.217438	0.662665	5736
135	Median BOLD effect (in group-defined mask) for faces-shapes contrast	Neurological	25048	-1	0.0169918	0.21746	0.66262	5270
237	Mean L2 in superior longitudinal fasciculus on FA skeleton (right)	Neurological	25288	3	-0.0163064	0.217465	0.66261	5722
212	Mean MD in uncinate fasciculus on FA skeleton (left)	Neurological	25149	-1	-0.0162904	0.217476	0.662588	5733
219	Mean L3 in superior fronto-occipital fasciculus on FA skeleton (left)	Neurological	25339	-1	0.016412	0.217493	0.662556	5648
124	Median BOLD effect (in group-defined mask) for faces-shapes contrast	Neurological	25048	-1	0.0169906	0.217493	0.662555	5270
246	Volume of grey matter in Occipital Fusiform Gyrus (left)	Neurological	25860	0	0.015738	0.217492	0.662556	6142
234	Mean ISOVF in medial lemniscus on FA skeleton (left)	Neurological	25449	-1	0.0163456	0.217491	0.662558	5694
178	Weighted-mean MO in tract superior longitudinal fasciculus (right)	Neurological	25564	-1	0.0162602	0.217488	0.662565	5754
233	Weighted-mean L1 in tract forceps major	Neurological	25579	-1	-0.0162753	0.217503	0.662534	5743
77	Weighted-mean ISOVF in tract superior longitudinal fasciculus (left)	Neurological	25725	3	0.0163683	0.217501	0.66254	5678
192	Volume of grey matter in Lingual Gyrus (right)	Neurological	25853	0	0.0157493	0.217497	0.662546	6133
36	Mean ICVF in cerebral peduncle on FA skeleton (left)	Neurological	25359	-1	0.0162494	0.217514	0.662513	5761
3	Median T2star in amygdala (left)	Neurological	25036	-1	-0.0164023	0.217518	0.662504	5654
20	Weighted-mean MD in tract parahippocampal part of cingulum (right)	Neurological	25522	-1	-0.0163662	0.217518	0.662505	5679
52	Mean L3 in superior longitudinal fasciculus on FA skeleton (left)	Neurological	25337	3	0.0163041	0.217532	0.662478	5722
245	Mean OD in uncinate fasciculus on FA skeleton (right)	Neurological	25436	-1	0.0163069	0.217534	0.662474	5720
243	Volume of accumbens (right)	Neurological	25024	-1	-0.0157325	0.217539	0.662462	6145
3	Mean OD in sagittal stratum on FA skeleton (left)	Neurological	25423	-1	0.0163297	0.217535	0.66247	5704
183	Weighted-mean FA in tract uncinate fasciculus (right)	Neurological	25514	2	-0.0162838	0.217542	0.662457	5736
139	Mean MO in corticospinal tract on FA skeleton (right)	Neurological	25158	-1	0.0162924	0.21754	0.66246	5730
153	Volume of grey matter in Precuneous Cortex (right)	Neurological	25843	0	0.0157401	0.217542	0.662456	6139
192	Mean OD in superior cerebellar peduncle on FA skeleton (left)	Neurological	25405	-1	-0.0162469	0.217546	0.662449	5762
53	Mean MO in tapetum on FA skeleton (right)	Neurological	25198	-1	0.0163954	0.217552	0.662437	5658
58	Weighted-mean OD in tract forceps minor	Neurological	25688	-1	-0.0162848	0.217554	0.662433	5735
232	Weighted-mean L1 in tract cingulate gyrus part of cingulum (right)	Neurological	25574	-1	-0.0163017	0.217558	0.662424	5723
108	Volume of grey matter in Cingulate Gyrus, anterior division (left)	Neurological	25838	-1	-0.0157949	0.21756	0.66242	6096
111	Mean MO in medial lemniscus on FA skeleton (right)	Neurological	25160	-1	0.016317	0.21757	0.662402	5712
178	Weighted-mean MD in tract acoustic radiation (left)	Neurological	25515	-1	-0.0162956	0.217572	0.662398	5727
249	Mean L1 in superior corona radiata on FA skeleton (left)	Neurological	25225	3	-0.0163242	0.21757	0.662401	5707
76	Median T2star in hippocampus (left)	Neurological	25034	-1	-0.0164658	0.21758	0.662381	5609
171	Volume of grey matter in IX Cerebellum (vermis)	Neurological	25916	0	0.0157645	0.217581	0.662379	6119
32	Mean MO in cingulum hippocampus on FA skeleton (right)	Neurological	25188	-1	-0.0163338	0.217581	0.662378	5700
227	Mean MO in external capsule on FA skeleton (right)	Neurological	25184	-1	0.0162935	0.217589	0.662363	5728
22	Weighted-mean L2 in tract inferior fronto-occipital fasciculus (right)	Neurological	25609	3	0.0162933	0.217595	0.662351	5728
171	Weighted-mean ISOVF in tract posterior thalamic radiation (right)	Neurological	25724	-1	0.0163618	0.217602	0.662337	5680
190	Weighted-mean L3 in tract medial lemniscus (right)	Neurological	25641	-1	-0.0162942	0.217609	0.662323	5727
170	Mean L1 in anterior corona radiata on FA skeleton (left)	Neurological	25223	3	0.0163029	0.217607	0.662327	5721
25	Mean FA in cerebral peduncle on FA skeleton (right)	Neurological	25070	-1	-0.0162397	0.217629	0.662284	5765
248	Mean MO in anterior limb of internal capsule on FA skeleton (right)	Neurological	25168	-1	0.0162852	0.217623	0.662294	5733
159	Mean FA in fornix on FA skeleton	Neurological	25061	2	0.0163306	0.217631	0.662279	5701
203	Mean MD in splenium of corpus callosum on FA skeleton	Neurological	25108	3	0.0162639	0.217625	0.662292	5748
65	Mean L1 in posterior corona radiata on FA skeleton (left)	Neurological	25227	3	0.0163624	0.217625	0.662292	5679
26	Mean ICVF in uncinate fasciculus on FA skeleton (left)	Neurological	25389	2	-0.0162595	0.21763	0.662282	5751
86	Weighted-mean L1 in tract uncinate fasciculus (left)	Neurological	25594	3	0.016245	0.21764	0.662261	5761
0	Mean L3 in posterior thalamic radiation on FA skeleton (left)	Neurological	25325	3	-0.0163388	0.217642	0.662258	5695
60	Weighted-mean ICVF in tract posterior thalamic radiation (right)	Neurological	25670	2	-0.0162859	0.217645	0.662252	5732
141	Volume of grey matter in Cuneal Cortex (right)	Neurological	25845	0	-0.0157364	0.217649	0.662243	6139
248	Mean ISOVF in anterior limb of internal capsule on FA skeleton (right)	Neurological	25456	-1	-0.0163686	0.217653	0.662236	5674
133	Volume of grey matter	Neurological	25006	0	0.0157229	0.217671	0.6622	6149
27	Mean FA in uncinate fasciculus on FA skeleton (left)	Neurological	25101	-1	-0.0162773	0.217686	0.66217	5737
219	Volume of grey matter in VI Cerebellum (right)	Neurological	25899	0	-0.0157504	0.217693	0.662156	6127
79	Mean FA in anterior limb of internal capsule on FA skeleton (left)	Neurological	25073	2	-0.016324	0.217695	0.662151	5704
15	Weighted-mean L2 in tract posterior thalamic radiation (left)	Neurological	25615	3	-0.0163539	0.217703	0.662137	5683
62	Volume of putamen (right)	Neurological	25016	0	0.01575	0.217703	0.662135	6127
39	Mean ICVF in anterior limb of internal capsule on FA skeleton (left)	Neurological	25361	2	-0.0163033	0.217717	0.662109	5718
109	Volume of grey matter in Inferior Temporal Gyrus, anterior division (right)	Neurological	25809	-1	0.015729	0.217716	0.66211	6143
110	Weighted-mean OD in tract parahippocampal part of cingulum (right)	Neurological	25684	-1	0.0163647	0.217722	0.662097	5675
178	Weighted-mean MD in tract superior longitudinal fasciculus (right)	Neurological	25537	3	-0.01632	0.217728	0.662087	5706
87	Mean L3 in sagittal stratum on FA skeleton (right)	Neurological	25326	3	-0.0162999	0.21773	0.662081	5720
180	Mean ICVF in anterior limb of internal capsule on FA skeleton (right)	Neurological	25360	2	0.0163013	0.217732	0.662078	5719
75	Weighted-mean FA in tract inferior longitudinal fasciculus (left)	Neurological	25502	2	0.0162812	0.217738	0.662066	5733
127	Median T2star in amygdala (left)	Neurological	25036	-1	0.0163945	0.217739	0.662064	5654
12	Volume of grey matter in Inferior Temporal Gyrus, anterior division (right)	Neurological	25809	-1	-0.0157279	0.21775	0.662042	6143
166	Mean MO in cingulum hippocampus on FA skeleton (right)	Neurological	25188	-1	0.0163278	0.21775	0.662043	5700
237	Weighted-mean L3 in tract uncinate fasciculus (right)	Neurological	25649	3	-0.0162948	0.217753	0.662036	5723
99	Mean L3 in superior fronto-occipital fasciculus on FA skeleton (left)	Neurological	25339	-1	0.0164025	0.217758	0.662027	5648
94	Mean L3 in cerebral peduncle on FA skeleton (right)	Neurological	25310	-1	0.0162691	0.217757	0.662028	5741
3	Weighted-mean L3 in tract acoustic radiation (right)	Neurological	25624	-1	0.0162789	0.217761	0.662019	5734
194	Mean ISOVF in cingulum cingulate gyrus on FA skeleton (right)	Neurological	25474	-1	-0.0162942	0.217771	0.661999	5723
2	Mean L1 in cingulum cingulate gyrus on FA skeleton (right)	Neurological	25234	-1	0.0162956	0.217771	0.662001	5722
162	Mean MD in cerebral peduncle on FA skeleton (left)	Neurological	25119	-1	0.0162728	0.217774	0.661993	5738
27	Inverted temporal signal-to-noise ratio in pre-processed tfMRI	Neurological	25745	-1	0.0170205	0.217777	0.661988	5245
209	Weighted-mean ICVF in tract acoustic radiation (right)	Neurological	25651	2	-0.0162602	0.217769	0.662003	5747
142	Mean OD in corticospinal tract on FA skeleton (left)	Neurological	25399	-1	0.0163053	0.217779	0.661983	5715
149	Mean L3 in anterior limb of internal capsule on FA skeleton (left)	Neurological	25313	3	0.016374	0.217787	0.661967	5667
216	Volume of grey matter in Frontal Medial Cortex (right)	Neurological	25831	-1	0.0157277	0.217792	0.661959	6142
68	Volume of grey matter in Inferior Frontal Gyrus, pars triangularis (right)	Neurological	25791	-1	-0.0157405	0.217794	0.661954	6132
140	Mean OD in cerebral peduncle on FA skeleton (right)	Neurological	25406	-1	-0.0162861	0.217799	0.661944	5728
154	Weighted-mean OD in tract medial lemniscus (left)	Neurological	25694	-1	-0.0162772	0.21781	0.661922	5734
24	Volume of grey matter in Putamen (right)	Neurological	25883	-1	0.0157785	0.217812	0.661918	6102
189	Volume of grey matter in Superior Frontal Gyrus (right)	Neurological	25787	0	-0.0157398	0.217813	0.661916	6132
9	Weighted-mean L2 in tract acoustic radiation (left)	Neurological	25596	-1	-0.0162882	0.217819	0.661905	5726
164	Weighted-mean FA in tract forceps major	Neurological	25498	-1	-0.0163008	0.217827	0.661888	5717
50	Weighted-mean FA in tract acoustic radiation (right)	Neurological	25489	-1	-0.0162313	0.217829	0.661884	5766
9	Mean L3 in posterior limb of internal capsule on FA skeleton (right)	Neurological	25314	3	-0.0163046	0.21784	0.661863	5714
237	Mean OD in superior longitudinal fasciculus on FA skeleton (left)	Neurological	25433	-1	-0.0162606	0.217836	0.66187	5745
156	Mean FA in cerebral peduncle on FA skeleton (left)	Neurological	25071	-1	-0.0162393	0.217842	0.661859	5760
203	Weighted-mean L3 in tract anterior thalamic radiation (left)	Neurological	25625	3	0.0163403	0.217841	0.661859	5689
141	Weighted-mean L2 in tract cingulate gyrus part of cingulum (right)	Neurological	25601	3	0.0162652	0.217867	0.661808	5741
94	Number of incorrect matches in round	Neurological	399	-1	-0.00616659	0.21787	0.661803	39930
226	Discrepancy between SWI brain image and T1 brain image	Neurological	25738	-1	0.0165396	0.217873	0.661796	5552
251	Mean L3 in retrolenticular part of internal capsule on FA skeleton (right)	Neurological	25316	3	0.0163076	0.217874	0.661794	5711
22	Weighted-mean FA in tract cingulate gyrus part of cingulum (right)	Neurological	25493	2	-0.0162707	0.217873	0.661797	5737
2	Mean MO in superior cerebellar peduncle on FA skeleton (right)	Neurological	25164	-1	0.0162495	0.217873	0.661797	5752
31	Volume of hippocampus (left)	Neurological	25019	0	-0.0157569	0.217877	0.661789	6117
188	Weighted-mean L2 in tract uncinate fasciculus (left)	Neurological	25621	3	-0.0162517	0.21789	0.661763	5750
146	Weighted-mean MD in tract superior thalamic radiation (left)	Neurological	25538	3	0.0163271	0.217891	0.66176	5697
76	Mean ICVF in posterior corona radiata on FA skeleton (left)	Neurological	25371	2	-0.0162955	0.217894	0.661755	5719
56	Mean ISOVF in genu of corpus callosum on FA skeleton	Neurological	25442	-1	0.0163541	0.217898	0.661747	5678
122	Volume of amygdala (left)	Neurological	25021	-1	0.0156996	0.217904	0.661734	6161
159	Mean MD in uncinate fasciculus on FA skeleton (left)	Neurological	25149	-1	-0.0162753	0.217902	0.661738	5733
252	Mean L3 in genu of corpus callosum on FA skeleton	Neurological	25298	3	-0.0163279	0.217908	0.661727	5696
30	Volume of grey matter in Frontal Operculum Cortex (left)	Neurological	25862	0	0.0157388	0.217917	0.661709	6130
225	Mean L2 in tapetum on FA skeleton (left)	Neurological	25295	-1	-0.0163276	0.217917	0.661709	5696
231	Mean ISOVF in posterior thalamic radiation on FA skeleton (left)	Neurological	25469	-1	-0.016319	0.217916	0.66171	5702
117	Weighted-mean OD in tract superior thalamic radiation (right)	Neurological	25701	2	-0.0163232	0.217921	0.661701	5699
159	Mean L3 in posterior limb of internal capsule on FA skeleton (right)	Neurological	25314	3	-0.0163013	0.217933	0.661678	5714
193	Mean L3 in cingulum cingulate gyrus on FA skeleton (left)	Neurological	25331	3	-0.016274	0.21794	0.661663	5733
78	Weighted-mean L1 in tract inferior fronto-occipital fasciculus (left)	Neurological	25581	3	-0.0162374	0.217934	0.661676	5759
143	Weighted-mean FA in tract forceps minor	Neurological	25499	2	-0.0162745	0.217927	0.661689	5733
16	Weighted-mean L1 in tract posterior thalamic radiation (right)	Neurological	25589	3	-0.0162953	0.21794	0.661664	5718
84	Volume of grey matter in Planum Polare (right)	Neurological	25869	0	0.0157317	0.217937	0.661668	6135
46	Mean L2 in superior corona radiata on FA skeleton (right)	Neurological	25272	3	0.0162898	0.217936	0.661672	5722
174	Volume of hippocampus (left)	Neurological	25019	0	0.0157547	0.217943	0.661657	6117
54	Volume of grey matter in IX Cerebellum (vermis)	Neurological	25916	0	-0.015752	0.217947	0.66165	6119
61	Mean L2 in posterior corona radiata on FA skeleton (right)	Neurological	25274	3	-0.016325	0.21795	0.661643	5697
124	Mean L2 in anterior limb of internal capsule on FA skeleton (right)	Neurological	25264	-1	-0.0163491	0.21796	0.661624	5680
166	Mean ISOVF in retrolenticular part of internal capsule on FA skeleton (left)	Neurological	25461	-1	-0.0162928	0.217971	0.661601	5719
244	Mean L3 in fornix on FA skeleton	Neurological	25301	-1	0.0164138	0.217972	0.661599	5635
97	Discrepancy between dMRI brain image and T1 brain image	Neurological	25737	-1	0.0160595	0.217983	0.661577	5886
61	Mean L3 in external capsule on FA skeleton (right)	Neurological	25328	3	-0.0163294	0.217987	0.66157	5693
145	Mean OD in posterior thalamic radiation on FA skeleton (left)	Neurological	25421	-1	0.0162954	0.217979	0.661585	5717
159	Mean OD in genu of corpus callosum on FA skeleton	Neurological	25394	-1	0.0162967	0.217982	0.661579	5716
113	Median BOLD effect (in group-defined amygdala activation mask) for faces-shapes contrast	Neurological	25052	-1	-0.0170342	0.218022	0.661499	5231
217	Volume of grey matter in VIIb Cerebellum (vermis)	Neurological	25907	0	-0.0157147	0.218024	0.661495	6146
202	Volume of grey matter in Precuneous Cortex (right)	Neurological	25843	0	0.0157236	0.218026	0.661492	6139
16	Mean L2 in splenium of corpus callosum on FA skeleton	Neurological	25252	-1	-0.016233	0.218019	0.661506	5760
30	Mean MO in anterior limb of internal capsule on FA skeleton (right)	Neurological	25168	-1	0.0162713	0.218015	0.661513	5733
234	Mean OD in posterior corona radiata on FA skeleton (right)	Neurological	25418	-1	-0.0162589	0.218006	0.661531	5742
41	Volume of grey matter in Amygdala (left)	Neurological	25888	0	-0.0157447	0.218009	0.661525	6123
199	Weighted-mean ISOVF in tract posterior thalamic radiation (left)	Neurological	25723	-1	0.0163542	0.218017	0.66151	5675
229	Mean MO in sagittal stratum on FA skeleton (right)	Neurological	25182	-1	-0.0162768	0.218022	0.661499	5729
74	Mean MO in corticospinal tract on FA skeleton (left)	Neurological	25159	-1	0.0163022	0.218029	0.661486	5711
8	Mean L2 in corticospinal tract on FA skeleton (left)	Neurological	25255	1	0.0163249	0.218032	0.661479	5695
25	Volume of grey matter in Caudate (left)	Neurological	25880	-1	0.0158252	0.218041	0.661461	6060
243	Weighted-mean L3 in tract parahippocampal part of cingulum (left)	Neurological	25629	-1	0.0163911	0.218037	0.66147	5649
194	Volume of grey matter in VI Cerebellum (left)	Neurological	25897	0	0.0157333	0.218041	0.661461	6131
127	Mean L2 in inferior cerebellar peduncle on FA skeleton (right)	Neurological	25258	-1	0.0163303	0.218044	0.661455	5691
190	Weighted-mean FA in tract superior thalamic radiation (left)	Neurological	25511	2	0.0162827	0.218056	0.661433	5724
212	Mean ICVF in corticospinal tract on FA skeleton (left)	Neurological	25351	-1	-0.0162837	0.218067	0.661411	5723
102	Median T2star in hippocampus (left)	Neurological	25034	-1	-0.0164482	0.218073	0.661399	5609
221	Mean FA in corticospinal tract on FA skeleton (left)	Neurological	25063	-1	0.0162468	0.218069	0.661406	5749
65	Mean ICVF in superior cerebellar peduncle on FA skeleton (left)	Neurological	25357	-1	0.0162159	0.218065	0.661413	5771
0	Weighted-mean OD in tract cingulate gyrus part of cingulum (right)	Neurological	25682	-1	-0.0163105	0.218075	0.661393	5704
94	Mean rfMRI head motion, averaged across space and time points	Neurological	25741	-1	0.0161928	0.218085	0.661374	5787
204	Volume of grey matter in Inferior Temporal Gyrus, posterior division (right)	Neurological	25811	0	0.0157164	0.218084	0.661375	6143
106	Weighted-mean FA in tract forceps major	Neurological	25498	-1	0.0162914	0.218091	0.661362	5717
87	Mean L3 in cingulum hippocampus on FA skeleton (left)	Neurological	25333	-1	0.0162726	0.218099	0.661345	5730
221	Weighted-mean ICVF in tract corticospinal tract (left)	Neurological	25658	2	-0.0162343	0.218102	0.66134	5757
10	Weighted-mean OD in tract uncinate fasciculus (left)	Neurological	25702	-1	-0.0162424	0.218112	0.66132	5751
247	Weighted-mean L2 in tract inferior longitudinal fasciculus (left)	Neurological	25610	3	-0.0162722	0.218111	0.661323	5730
2	Weighted-mean MO in tract inferior longitudinal fasciculus (left)	Neurological	25556	-1	0.0162408	0.218117	0.66131	5752
25	Weighted-mean L3 in tract superior longitudinal fasciculus (left)	Neurological	25644	3	0.016286	0.218124	0.661296	5720
250	Weighted-mean ISOVF in tract anterior thalamic radiation (right)	Neurological	25707	3	-0.0163345	0.218126	0.661293	5686
32	Fluid intelligence score	Neurological	20016	-1	-0.00658496	0.218123	0.661298	34979
158	Volume of grey matter in Putamen (left)	Neurological	25882	-1	-0.0157443	0.218133	0.661279	6120
15	Volume of grey matter in Parietal Operculum Cortex (left)	Neurological	25866	0	0.0157224	0.218134	0.661277	6137
117	Mean ISOVF in superior fronto-occipital fasciculus on FA skeleton (right)	Neurological	25482	-1	0.016321	0.218145	0.661255	5695
179	Mean OD in anterior limb of internal capsule on FA skeleton (left)	Neurological	25409	-1	-0.0162828	0.218133	0.661279	5722
218	Weighted-mean MD in tract posterior thalamic radiation (left)	Neurological	25534	3	0.0163181	0.218144	0.661258	5697
115	Mean OD in posterior thalamic radiation on FA skeleton (left)	Neurological	25421	-1	0.0162898	0.218137	0.661271	5717
59	Mean FA in medial lemniscus on FA skeleton (right)	Neurological	25064	-1	-0.0162554	0.218145	0.661256	5741
135	Volume of grey matter in Frontal Medial Cortex (right)	Neurological	25831	-1	0.0157157	0.218143	0.661258	6142
31	Mean ISOVF in fornix cres+stria terminalis on FA skeleton (right)	Neurological	25478	3	0.0163394	0.218151	0.661242	5682
83	Mean L3 in cingulum cingulate gyrus on FA skeleton (right)	Neurological	25330	3	-0.0162477	0.218162	0.66122	5746
111	Mean L1 in posterior thalamic radiation on FA skeleton (right)	Neurological	25228	-1	0.0162731	0.218167	0.66121	5728
45	Mean ICVF in uncinate fasciculus on FA skeleton (right)	Neurological	25388	2	-0.0162475	0.218168	0.66121	5746
214	Mean MO in cingulum hippocampus on FA skeleton (right)	Neurological	25188	-1	0.0163127	0.218177	0.661191	5700
205	Weighted-mean L3 in tract inferior longitudinal fasciculus (left)	Neurological	25637	3	-0.016275	0.218194	0.661157	5726
60	Mean L2 in superior fronto-occipital fasciculus on FA skeleton (left)	Neurological	25291	-1	-0.0164265	0.218188	0.661168	5621
51	Mean FA in retrolenticular part of internal capsule on FA skeleton (left)	Neurological	25077	2	-0.0162664	0.218196	0.661154	5732
5	Weighted-mean ISOVF in tract inferior fronto-occipital fasciculus (right)	Neurological	25717	3	0.0163134	0.218197	0.661152	5699
102	Inverted temporal signal-to-noise ratio in pre-processed rfMRI	Neurological	25743	-1	0.0161723	0.218192	0.661162	5799
160	Weighted-mean MO in tract inferior longitudinal fasciculus (left)	Neurological	25556	-1	-0.0162377	0.218205	0.661135	5752
206	Mean L3 in posterior corona radiata on FA skeleton (left)	Neurological	25323	3	-0.0163188	0.218205	0.661134	5695
122	Discrepancy between tfMRI brain image and T1 brain image	Neurological	25740	-1	0.0169547	0.218202	0.661141	5276
208	Mean MD in posterior limb of internal capsule on FA skeleton (left)	Neurological	25123	-1	-0.0163086	0.218211	0.661124	5702
150	Mean L1 in retrolenticular part of internal capsule on FA skeleton (right)	Neurological	25220	-1	-0.0162939	0.218223	0.6611	5712
99	Mean L3 in cingulum cingulate gyrus on FA skeleton (right)	Neurological	25330	3	0.0162451	0.218236	0.661074	5746
81	Discrepancy between T1 brain image and standard-space brain template (linearly-aligned)	Neurological	25731	-1	0.0157612	0.218242	0.661062	6104
196	Discrepancy between dMRI brain image and T1 brain image	Neurological	25737	-1	0.0160502	0.21825	0.661045	5886
58	Weighted-mean ISOVF in tract middle cerebellar peduncle	Neurological	25720	-1	-0.0162745	0.218249	0.661048	5725
140	Mean ICVF in inferior cerebellar peduncle on FA skeleton (right)	Neurological	25354	2	-0.0162473	0.218255	0.661036	5744
17	Weighted-mean OD in tract anterior thalamic radiation (left)	Neurological	25679	-1	-0.0162784	0.218257	0.661032	5722
91	Weighted-mean ICVF in tract middle cerebellar peduncle	Neurological	25666	-1	0.0162216	0.218262	0.661022	5762
184	Mean L3 in medial lemniscus on FA skeleton (left)	Neurological	25305	-1	-0.016284	0.218262	0.661023	5718
226	Weighted-mean MO in tract forceps minor	Neurological	25553	-1	-0.0162427	0.218265	0.661016	5747
91	Weighted-mean ISOVF in tract superior thalamic radiation (left)	Neurological	25727	3	0.0162865	0.218272	0.661003	5716
15	Mean MD in posterior limb of internal capsule on FA skeleton (left)	Neurological	25123	-1	-0.0163053	0.218303	0.66094	5702
23	Mean OD in splenium of corpus callosum on FA skeleton	Neurological	25396	-1	0.0162087	0.218309	0.660929	5770
123	Mean MD in cerebral peduncle on FA skeleton (left)	Neurological	25119	-1	0.0162537	0.218314	0.660918	5738
227	Mean L3 in posterior corona radiata on FA skeleton (right)	Neurological	25322	3	-0.0163363	0.218319	0.660909	5680
173	Mean L2 in genu of corpus callosum on FA skeleton	Neurological	25250	3	-0.0163289	0.218325	0.660896	5685
201	Weighted-mean ISOVF in tract acoustic radiation (left)	Neurological	25704	-1	0.0162928	0.218334	0.660879	5710
57	Mean L1 in cingulum hippocampus on FA skeleton (left)	Neurological	25237	-1	-0.0162302	0.218338	0.660871	5754
140	Median z-statistic (in group-defined mask) for faces-shapes contrast	Neurological	25050	-1	-0.0169914	0.218344	0.660858	5250
32	Mean MD in inferior cerebellar peduncle on FA skeleton (right)	Neurological	25114	-1	0.0162582	0.218347	0.660853	5734
174	Mean ICVF in sagittal stratum on FA skeleton (left)	Neurological	25375	2	-0.0162467	0.21835	0.660846	5742
128	Weighted-mean OD in tract forceps major	Neurological	25687	-1	-0.0162934	0.218356	0.660834	5709
23	Mean MD in fornix on FA skeleton	Neurological	25109	-1	-0.0163838	0.218366	0.660816	5646
230	Volume of grey matter in Temporal Occipital Fusiform Cortex (right)	Neurological	25859	0	0.0157143	0.218371	0.660805	6137
228	Weighted-mean L1 in tract superior thalamic radiation (right)	Neurological	25593	3	-0.0163159	0.218369	0.660808	5693
221	Volume of grey matter in Pallidum (right)	Neurological	25885	-1	-0.0157969	0.218372	0.660802	6073
111	Weighted-mean ISOVF in tract superior longitudinal fasciculus (right)	Neurological	25726	3	0.0163113	0.218377	0.660794	5696
217	Volume of grey matter in Inferior Frontal Gyrus, pars triangularis (right)	Neurological	25791	-1	0.0157204	0.218382	0.660783	6132
232	Weighted-mean MD in tract inferior longitudinal fasciculus (left)	Neurological	25529	3	0.01625	0.218378	0.66079	5739
135	Mean FA in splenium of corpus callosum on FA skeleton	Neurological	25060	2	-0.0162506	0.218401	0.660746	5738
185	Weighted-mean FA in tract acoustic radiation (left)	Neurological	25488	-1	0.0162223	0.218402	0.660744	5758
5	Mean MD in superior longitudinal fasciculus on FA skeleton (right)	Neurological	25144	3	0.0163217	0.218406	0.660736	5688
132	Mean OD in pontine crossing tract on FA skeleton	Neurological	25393	-1	-0.016218	0.218406	0.660736	5761
188	Mean ICVF in inferior cerebellar peduncle on FA skeleton (right)	Neurological	25354	2	0.016242	0.218405	0.660737	5744
24	Median z-statistic (in group-defined mask) for faces-shapes contrast	Neurological	25050	-1	-0.0169895	0.218398	0.660752	5250
222	Mean MD in cerebral peduncle on FA skeleton (left)	Neurological	25119	-1	-0.0162505	0.218404	0.66074	5738
187	Weighted-mean L1 in tract inferior fronto-occipital fasciculus (right)	Neurological	25582	3	-0.0162204	0.218417	0.660713	5759
225	Volume of grey matter in Subcallosal Cortex (right)	Neurological	25835	0	-0.0157134	0.218436	0.660676	6136
192	Mean L3 in corticospinal tract on FA skeleton (left)	Neurological	25303	1	-0.0163004	0.218442	0.660663	5702
235	Mean ICVF in fornix on FA skeleton	Neurological	25349	-1	-0.016284	0.218421	0.660706	5714
184	Weighted-mean MO in tract forceps major	Neurological	25552	-1	-0.0163018	0.218442	0.660663	5701
89	Volume of grey matter in Frontal Operculum Cortex (right)	Neurological	25863	0	0.0157136	0.218431	0.660687	6136
212	Mean L3 in cerebral peduncle on FA skeleton (right)	Neurological	25310	-1	0.016245	0.21844	0.660667	5741
77	Mean MO in body of corpus callosum on FA skeleton	Neurological	25155	-1	0.0163598	0.218431	0.660687	5661
248	Weighted-mean MO in tract corticospinal tract (right)	Neurological	25551	-1	-0.0162496	0.218429	0.66069	5738
103	Mean FA in anterior corona radiata on FA skeleton (left)	Neurological	25079	2	-0.016277	0.218457	0.660634	5718
28	Mean FA in cerebral peduncle on FA skeleton (left)	Neurological	25071	-1	0.0162177	0.218453	0.660642	5760
161	Volume of grey matter in Temporal Fusiform Cortex, anterior division (left)	Neurological	25854	0	0.0156986	0.218457	0.660634	6147
184	Weighted-mean L2 in tract acoustic radiation (right)	Neurological	25597	-1	-0.0162543	0.218457	0.660633	5734
169	Mean MO in inferior cerebellar peduncle on FA skeleton (right)	Neurological	25162	-1	-0.0163112	0.21846	0.660628	5694
219	Mean MO in splenium of corpus callosum on FA skeleton	Neurological	25156	-1	0.0162685	0.218457	0.660633	5724
248	Weighted-mean L3 in tract medial lemniscus (left)	Neurological	25640	-1	0.0162471	0.218461	0.660626	5739
245	Volume of grey matter in VIIb Cerebellum (left)	Neurological	25906	0	-0.0157386	0.218451	0.660646	6116
152	Inverted temporal signal-to-noise ratio in pre-processed tfMRI	Neurological	25745	-1	-0.0169951	0.218464	0.66062	5245
126	Weighted-mean ICVF in tract forceps minor	Neurological	25661	2	0.0162548	0.218483	0.660582	5733
94	Volume of grey matter in Putamen (right)	Neurological	25883	-1	0.0157559	0.218473	0.660601	6102
151	Volume of grey matter in Pallidum (right)	Neurological	25885	-1	0.0157931	0.218484	0.66058	6073
215	Volume of grey matter in VI Cerebellum (right)	Neurological	25899	0	0.0157234	0.218482	0.660585	6127
250	Volume of grey matter in Superior Parietal Lobule (left)	Neurological	25816	-1	0.0157041	0.218484	0.66058	6142
196	Mean FA in cerebral peduncle on FA skeleton (right)	Neurological	25070	-1	-0.0162099	0.218476	0.660595	5765
184	Mean MD in inferior cerebellar peduncle on FA skeleton (right)	Neurological	25114	-1	-0.0162532	0.218489	0.660571	5734
79	Mean ISOVF in external capsule on FA skeleton (left)	Neurological	25473	-1	0.0163533	0.218492	0.660565	5664
71	Weighted-mean L2 in tract inferior fronto-occipital fasciculus (right)	Neurological	25609	3	-0.0162612	0.218504	0.66054	5728
121	Mean tfMRI head motion, averaged across space and time points	Neurological	25742	-1	0.0170391	0.218506	0.660537	5217
74	Mean FA in posterior corona radiata on FA skeleton (left)	Neurological	25083	2	0.0162755	0.218501	0.660547	5718
65	Mean L2 in superior fronto-occipital fasciculus on FA skeleton (right)	Neurological	25290	-1	0.0163529	0.218501	0.660547	5664
64	90th percentile of z-statistic (in group-defined mask) for shapes activation	Neurological	25762	-1	-0.0169984	0.218508	0.660532	5242
204	Mean OD in corticospinal tract on FA skeleton (right)	Neurological	25398	-1	-0.0162466	0.218514	0.660521	5738
58	Mean ISOVF in fornix cres+stria terminalis on FA skeleton (right)	Neurological	25478	3	-0.0163265	0.218513	0.660522	5682
198	Volume of grey matter	Neurological	25006	0	-0.015694	0.218519	0.660511	6149
199	Mean L1 in posterior thalamic radiation on FA skeleton (left)	Neurological	25229	3	-0.0162876	0.218521	0.660506	5709
153	Inverted temporal signal-to-noise ratio in pre-processed rfMRI	Neurological	25743	-1	0.0161604	0.218529	0.660491	5799
13	Mean MD in retrolenticular part of internal capsule on FA skeleton (right)	Neurological	25124	3	0.0163086	0.218534	0.660481	5694
61	Volume of hippocampus (left)	Neurological	25019	0	-0.0157343	0.218538	0.660473	6117
202	Mean FA in corticospinal tract on FA skeleton (right)	Neurological	25062	-1	0.0162174	0.218541	0.660468	5758
150	Mean time to correctly identify matches	Neurological	20023	-1	-0.00610762	0.218548	0.660453	40585
13	Mean MO in cingulum hippocampus on FA skeleton (right)	Neurological	25188	-1	-0.0162995	0.218549	0.660451	5700
21	Mean L3 in superior cerebellar peduncle on FA skeleton (left)	Neurological	25309	-1	0.0162297	0.218552	0.660446	5749
101	Weighted-mean ISOVF in tract anterior thalamic radiation (left)	Neurological	25706	3	-0.0162977	0.218558	0.660433	5701
81	Volume of pallidum (right)	Neurological	25018	0	0.0157308	0.218566	0.660417	6119
150	Weighted-mean MD in tract inferior longitudinal fasciculus (left)	Neurological	25529	3	-0.0162428	0.218583	0.660385	5739
145	Volume of grey matter in Middle Temporal Gyrus, anterior division (right)	Neurological	25803	0	0.0157169	0.218596	0.660358	6129
7	Weighted-mean L2 in tract corticospinal tract (right)	Neurological	25605	3	0.0162307	0.218604	0.660342	5747
92	Mean MO in sagittal stratum on FA skeleton (left)	Neurological	25183	-1	-0.0162577	0.218602	0.660345	5728
239	Mean L2 in superior corona radiata on FA skeleton (left)	Neurological	25273	3	-0.0162805	0.218602	0.660345	5712
46	Mean L3 in fornix on FA skeleton	Neurological	25301	-1	-0.0163912	0.218608	0.660334	5635
200	Weighted-mean OD in tract uncinate fasciculus (left)	Neurological	25702	-1	0.0162253	0.218597	0.660356	5751
82	Mean L1 in posterior thalamic radiation on FA skeleton (left)	Neurological	25229	3	0.0162851	0.218591	0.660367	5709
123	Weighted-mean MO in tract superior thalamic radiation (right)	Neurological	25566	-1	0.0162151	0.218607	0.660337	5758
34	Mean FA in anterior limb of internal capsule on FA skeleton (right)	Neurological	25072	-1	-0.0162661	0.218607	0.660336	5722
208	Volume of grey matter (normalised for head size)	Neurological	25005	-1	-0.0156568	0.218602	0.660346	6176
193	Weighted-mean ISOVF in tract acoustic radiation (left)	Neurological	25704	-1	-0.0162826	0.218623	0.660304	5710
3	Volume of grey matter in Parahippocampal Gyrus, posterior division (right)	Neurological	25851	-1	-0.0156987	0.218642	0.660267	6142
63	Volume of grey matter in Caudate (right)	Neurological	25881	-1	0.0158082	0.21865	0.66025	6057
229	Volume of grey matter in Ventral Striatum (right)	Neurological	25891	0	-0.0156768	0.218648	0.660255	6159
158	Mean L1 in superior longitudinal fasciculus on FA skeleton (right)	Neurological	25240	3	0.0162648	0.218644	0.660263	5722
157	Weighted-mean L1 in tract posterior thalamic radiation (right)	Neurological	25589	3	-0.0162705	0.218643	0.660265	5718
88	Weighted-mean L1 in tract forceps major	Neurological	25579	-1	-0.0162349	0.218646	0.660259	5743
160	Mean OD in posterior thalamic radiation on FA skeleton (left)	Neurological	25421	-1	0.0162717	0.218649	0.660252	5717
78	Weighted-mean OD in tract anterior thalamic radiation (left)	Neurological	25679	-1	0.016263	0.218694	0.660163	5722
250	Mean MO in cingulum cingulate gyrus on FA skeleton (right)	Neurological	25186	-1	0.0162831	0.21869	0.660172	5708
152	Mean L3 in retrolenticular part of internal capsule on FA skeleton (left)	Neurological	25317	3	-0.0162814	0.218698	0.660156	5709
221	Volume of grey matter in Temporal Occipital Fusiform Cortex (right)	Neurological	25859	0	0.0157027	0.218712	0.660127	6137
99	Mean ICVF in body of corpus callosum on FA skeleton	Neurological	25347	2	-0.0162522	0.218718	0.660116	5729
29	Weighted-mean L1 in tract cingulate gyrus part of cingulum (right)	Neurological	25574	-1	-0.0162607	0.218719	0.660114	5723
8	Mean L3 in splenium of corpus callosum on FA skeleton	Neurological	25300	3	0.0162694	0.218713	0.660126	5717
241	Mean FA in cerebral peduncle on FA skeleton (left)	Neurological	25071	-1	-0.0162086	0.218711	0.66013	5760
89	Mean L1 in superior cerebellar peduncle on FA skeleton (left)	Neurological	25213	-1	-0.0161901	0.218718	0.660115	5773
252	Weighted-mean ICVF in tract corticospinal tract (right)	Neurological	25659	2	-0.0162111	0.218721	0.66011	5758
241	Discrepancy between T1 brain image and standard-space brain template (nonlinearly-aligned)	Neurological	25732	-1	0.0156726	0.218735	0.660082	6160
232	Mean L1 in superior cerebellar peduncle on FA skeleton (right)	Neurological	25212	-1	0.0161888	0.218756	0.660039	5773
162	Mean ICVF in cingulum hippocampus on FA skeleton (left)	Neurological	25381	2	0.0162253	0.218758	0.660036	5747
87	Weighted-mean L1 in tract inferior longitudinal fasciculus (left)	Neurological	25583	3	-0.0162069	0.218762	0.660029	5760
20	Weighted-mean MD in tract anterior thalamic radiation (right)	Neurological	25518	3	0.0163031	0.21877	0.660012	5692
32	Weighted-mean FA in tract acoustic radiation (right)	Neurological	25489	-1	-0.0161981	0.218772	0.660008	5766
40	Mean L1 in pontine crossing tract on FA skeleton	Neurological	25201	1	0.0162985	0.218779	0.659994	5695
180	Weighted-mean ISOVF in tract acoustic radiation (right)	Neurological	25705	-1	0.0162766	0.218791	0.659971	5710
150	Mean L3 in superior corona radiata on FA skeleton (right)	Neurological	25320	3	-0.0162663	0.218802	0.659948	5717
231	Weighted-mean FA in tract anterior thalamic radiation (left)	Neurological	25490	2	0.0162432	0.218813	0.659927	5733
72	Volume of grey matter in Inferior Temporal Gyrus, anterior division (right)	Neurological	25809	-1	0.0156916	0.218813	0.659927	6143
133	Volume of grey matter in Lateral Occipital Cortex, superior division (right)	Neurological	25825	0	0.0156711	0.218816	0.65992	6159
68	Median BOLD effect (in group-defined mask) for faces activation	Neurological	25044	-1	-0.0170111	0.218824	0.659905	5227
80	Mean ICVF in tapetum on FA skeleton (left)	Neurological	25391	2	-0.0162477	0.218846	0.659862	5729
60	90th percentile of BOLD effect (in group-defined mask) for shapes activation	Neurological	25761	-1	-0.0170267	0.218843	0.659866	5217
249	Weighted-mean ISOVF in tract inferior longitudinal fasciculus (left)	Neurological	25718	3	0.0162806	0.218841	0.659871	5706
18	Weighted-mean MO in tract uncinate fasciculus (left)	Neurological	25567	-1	-0.0162235	0.218849	0.659856	5746
220	Mean L3 in retrolenticular part of internal capsule on FA skeleton (right)	Neurological	25316	3	-0.0162729	0.218856	0.659842	5711
54	Mean MD in middle cerebellar peduncle on FA skeleton	Neurological	25104	1	0.0162332	0.218854	0.659846	5739
69	Volume of grey matter in VIIIa Cerebellum (vermis)	Neurological	25910	0	0.0156758	0.218864	0.659826	6154
46	Volume of grey matter in Cuneal Cortex (left)	Neurological	25844	0	-0.0156921	0.218873	0.659808	6141
76	Mean ISOVF in fornix cres+stria terminalis on FA skeleton (right)	Neurological	25478	3	0.0163139	0.218872	0.65981	5682
67	Weighted-mean ICVF in tract parahippocampal part of cingulum (left)	Neurological	25656	2	-0.0162439	0.218873	0.659807	5731
176	Mean MD in sagittal stratum on FA skeleton (left)	Neurological	25135	3	0.0162411	0.218873	0.659808	5733
193	Mean L2 in retrolenticular part of internal capsule on FA skeleton (right)	Neurological	25268	3	-0.0162606	0.218883	0.659788	5719
195	Mean FA in superior corona radiata on FA skeleton (left)	Neurological	25081	2	0.0162565	0.218878	0.659798	5722
251	Weighted-mean ICVF in tract inferior longitudinal fasciculus (left)	Neurological	25664	2	-0.0162308	0.218883	0.659788	5740
171	Weighted-mean OD in tract inferior fronto-occipital fasciculus (right)	Neurological	25690	-1	0.016221	0.21888	0.659793	5747
175	Mean L1 in fornix cres+stria terminalis on FA skeleton (right)	Neurological	25238	-1	0.0162576	0.218887	0.65978	5721
54	Mean MD in medial lemniscus on FA skeleton (left)	Neurological	25113	1	0.0162753	0.218909	0.659735	5708
91	Inverted contrast-to-noise ratio in T1	Neurological	25735	-1	0.0157092	0.218899	0.659757	6127
97	Volume of grey matter in Frontal Pole (left)	Neurological	25782	0	0.0156924	0.218903	0.659749	6140
55	Number of incorrect matches in round (pilot)	Neurological	10137	NA	-0.0971173	0.218908	0.659739	162
64	Mean OD in superior longitudinal fasciculus on FA skeleton (right)	Neurological	25432	-1	0.0162243	0.218908	0.659738	5744
243	Mean OD in external capsule on FA skeleton (right)	Neurological	25424	-1	0.0162258	0.218903	0.659748	5743
39	Mean L2 in corticospinal tract on FA skeleton (left)	Neurological	25255	1	-0.0162933	0.218925	0.659706	5695
120	Mean L1 in anterior limb of internal capsule on FA skeleton (right)	Neurological	25216	-1	-0.0162751	0.218915	0.659724	5708
44	Volume of white matter (normalised for head size)	Neurological	25007	-1	0.0156941	0.218927	0.659701	6138
189	Mean ICVF in retrolenticular part of internal capsule on FA skeleton (left)	Neurological	25365	2	0.0162448	0.218927	0.659701	5729
41	Weighted-mean MO in tract cingulate gyrus part of cingulum (right)	Neurological	25547	-1	-0.0162535	0.218922	0.65971	5723
223	Weighted-mean MD in tract corticospinal tract (left)	Neurological	25523	-1	-0.0162303	0.218936	0.659683	5739
210	Mean MD in cerebral peduncle on FA skeleton (right)	Neurological	25118	-1	-0.0162035	0.218936	0.659682	5758
77	Mean MO in corticospinal tract on FA skeleton (right)	Neurological	25158	-1	0.016243	0.218939	0.659676	5730
76	Volume of grey matter in Middle Temporal Gyrus, anterior division (left)	Neurological	25802	0	0.0156949	0.218943	0.659669	6137
129	Mean L1 in superior fronto-occipital fasciculus on FA skeleton (right)	Neurological	25242	-1	-0.0162768	0.218947	0.659661	5706
12	Mean L3 in superior cerebellar peduncle on FA skeleton (left)	Neurological	25309	-1	-0.0162156	0.218953	0.65965	5749
248	Mean MO in cingulum cingulate gyrus on FA skeleton (left)	Neurological	25187	-1	-0.0162503	0.218972	0.659611	5724
83	Volume of grey matter in Cuneal Cortex (right)	Neurological	25845	0	0.0156916	0.218962	0.659631	6139
114	Volume of grey matter in Frontal Medial Cortex (left)	Neurological	25830	-1	-0.0157004	0.218967	0.65962	6132
117	Volume of grey matter in Superior Parietal Lobule (left)	Neurological	25816	-1	0.0156876	0.218969	0.659617	6142
48	Mean MD in external capsule on FA skeleton (right)	Neurological	25136	3	-0.0163277	0.218968	0.65962	5670
92	Weighted-mean L3 in tract inferior fronto-occipital fasciculus (right)	Neurological	25636	3	0.0162604	0.21897	0.659615	5717
156	Weighted-mean L2 in tract acoustic radiation (right)	Neurological	25597	-1	-0.0162363	0.218969	0.659618	5734
36	Volume of grey matter in VIIb Cerebellum (left)	Neurological	25906	0	-0.0157205	0.21898	0.659596	6116
208	Weighted-mean ICVF in tract anterior thalamic radiation (right)	Neurological	25653	2	0.0162497	0.21899	0.659575	5724
51	Mean L2 in superior cerebellar peduncle on FA skeleton (left)	Neurological	25261	-1	-0.016231	0.218999	0.659559	5737
158	90th percentile of BOLD effect (in group-defined amygdala activation mask) for faces-shapes contrast	Neurological	25767	-1	0.0169867	0.219	0.659556	5238
242	Mean OD in superior corona radiata on FA skeleton (right)	Neurological	25416	-1	0.0162516	0.219017	0.659521	5722
248	Mean L2 in superior corona radiata on FA skeleton (left)	Neurological	25273	3	0.0162657	0.21902	0.659515	5712
189	Mean FA in superior fronto-occipital fasciculus on FA skeleton (left)	Neurological	25099	2	-0.0162701	0.219016	0.659524	5709
117	Weighted-mean MO in tract acoustic radiation (left)	Neurological	25542	-1	-0.0162175	0.219021	0.659514	5746
239	Mean ISOVF in medial lemniscus on FA skeleton (right)	Neurological	25448	1	0.0162913	0.219023	0.659511	5694
159	Weighted-mean L3 in tract corticospinal tract (right)	Neurological	25632	3	-0.0162324	0.219038	0.659481	5735
14	Mean L3 in superior fronto-occipital fasciculus on FA skeleton (right)	Neurological	25338	-1	-0.0163254	0.219033	0.659491	5670
83	Mean MD in superior longitudinal fasciculus on FA skeleton (right)	Neurological	25144	3	-0.0162995	0.219033	0.65949	5688
219	Volume of grey matter in Parahippocampal Gyrus, anterior division (left)	Neurological	25848	0	0.0156865	0.219037	0.659483	6141
73	Mean L3 in superior fronto-occipital fasciculus on FA skeleton (left)	Neurological	25339	-1	0.0163571	0.219034	0.659489	5648
181	Volume of grey matter in Middle Temporal Gyrus, posterior division (right)	Neurological	25805	0	0.0156801	0.219038	0.65948	6146
138	Mean OD in fornix on FA skeleton	Neurological	25397	-1	-0.0165274	0.219044	0.659468	5532
160	Mean ICVF in sagittal stratum on FA skeleton (left)	Neurological	25375	2	-0.0162222	0.219046	0.659464	5742
41	Weighted-mean OD in tract forceps minor	Neurological	25688	-1	0.0162319	0.219052	0.659453	5735
70	Weighted-mean MD in tract cingulate gyrus part of cingulum (left)	Neurological	25519	3	-0.0162855	0.219066	0.659425	5697
40	Mean FA in cingulum hippocampus on FA skeleton (right)	Neurological	25092	-1	0.0162162	0.219057	0.659443	5746
193	Weighted-mean FA in tract cingulate gyrus part of cingulum (right)	Neurological	25493	2	0.0162287	0.219063	0.659431	5737
123	Mean L3 in fornix on FA skeleton	Neurological	25301	-1	0.016375	0.219062	0.659433	5635
13	Mean L1 in medial lemniscus on FA skeleton (right)	Neurological	25208	1	-0.0162454	0.219071	0.659414	5725
76	Mean FA in posterior corona radiata on FA skeleton (left)	Neurological	25083	2	-0.0162552	0.219075	0.659408	5718
247	Mean ISOVF in pontine crossing tract on FA skeleton	Neurological	25441	1	0.0162836	0.219078	0.659402	5698
216	Volume of grey matter in Parahippocampal Gyrus, posterior division (left)	Neurological	25850	0	0.0156824	0.219082	0.659393	6143
32	Mean L3 in tapetum on FA skeleton (right)	Neurological	25342	3	-0.0163207	0.219085	0.659388	5672
94	Weighted-mean ISOVF in tract parahippocampal part of cingulum (right)	Neurological	25711	-1	-0.0163219	0.219092	0.659374	5671
110	Weighted-mean L3 in tract superior thalamic radiation (right)	Neurological	25647	3	-0.0162731	0.219094	0.659369	5705
246	Mean L3 in medial lemniscus on FA skeleton (right)	Neurological	25304	-1	-0.0162485	0.219104	0.659349	5722
26	Mean ICVF in posterior thalamic radiation on FA skeleton (left)	Neurological	25373	2	-0.016257	0.219107	0.659344	5716
93	Volume of grey matter in Occipital Fusiform Gyrus (right)	Neurological	25861	0	0.0156686	0.219114	0.65933	6153
251	Weighted-mean MO in tract posterior thalamic radiation (left)	Neurological	25561	-1	0.0162304	0.219137	0.659285	5734
6	Volume of grey matter in Heschl's Gyrus (includes H1 and H2) (left)	Neurological	25870	0	0.015706	0.21914	0.659278	6123
45	Mean ISOVF in superior fronto-occipital fasciculus on FA skeleton (right)	Neurological	25482	-1	-0.0162861	0.219131	0.659297	5695
171	Mean FA in anterior corona radiata on FA skeleton (left)	Neurological	25079	2	-0.0162534	0.219128	0.659302	5718
185	Mean ISOVF in cingulum cingulate gyrus on FA skeleton (left)	Neurological	25475	-1	0.0162585	0.219142	0.659274	5714
159	Volume of peripheral cortical grey matter	Neurological	25002	0	0.0156805	0.21914	0.659279	6143
3	Weighted-mean FA in tract anterior thalamic radiation (left)	Neurological	25490	2	0.0162316	0.219142	0.659275	5733
159	Mean L2 in superior longitudinal fasciculus on FA skeleton (left)	Neurological	25289	3	-0.016247	0.219147	0.659264	5722
247	Median T2star in thalamus (right)	Neurological	25027	-1	-0.0163532	0.219146	0.659267	5648
177	Mean FA in anterior limb of internal capsule on FA skeleton (left)	Neurological	25073	2	-0.0162734	0.219124	0.65931	5704
91	Mean MO in posterior corona radiata on FA skeleton (left)	Neurological	25179	-1	0.0162328	0.219146	0.659266	5732
144	Mean FA in body of corpus callosum on FA skeleton	Neurological	25059	2	0.0162618	0.219131	0.659297	5712
221	Mean FA in inferior cerebellar peduncle on FA skeleton (right)	Neurological	25066	-1	0.0162302	0.219141	0.659276	5734
73	Mean L1 in uncinate fasciculus on FA skeleton (right)	Neurological	25244	-1	0.0161956	0.219162	0.659234	5758
177	Weighted-mean L2 in tract medial lemniscus (right)	Neurological	25614	-1	0.0162311	0.219154	0.65925	5733
83	Mean L2 in posterior corona radiata on FA skeleton (right)	Neurological	25274	3	-0.0162818	0.219171	0.659217	5697
93	Weighted-mean MO in tract middle cerebellar peduncle	Neurological	25558	-1	0.016187	0.219165	0.659228	5764
221	Mean MO in cingulum hippocampus on FA skeleton (left)	Neurological	25189	-1	0.0162607	0.219161	0.659238	5712
241	Volume of grey matter in Lingual Gyrus (right)	Neurological	25853	0	0.0156924	0.219165	0.659229	6133
176	Mean FA in fornix cres+stria terminalis on FA skeleton (right)	Neurological	25094	-1	-0.0162253	0.21916	0.65924	5737
91	Median T2star in hippocampus (right)	Neurological	25035	-1	-0.0163799	0.219171	0.659217	5629
55	Mean MD in superior fronto-occipital fasciculus on FA skeleton (left)	Neurological	25147	-1	-0.016363	0.219155	0.659249	5641
49	Weighted-mean MO in tract forceps minor	Neurological	25553	-1	0.0162108	0.219171	0.659217	5747
222	Mean FA in sagittal stratum on FA skeleton (right)	Neurological	25086	2	0.0162161	0.219179	0.659201	5743
136	Weighted-mean L1 in tract parahippocampal part of cingulum (left)	Neurological	25575	-1	-0.016293	0.219178	0.659203	5689
217	Weighted-mean OD in tract inferior fronto-occipital fasciculus (right)	Neurological	25690	-1	-0.0162106	0.219176	0.659206	5747
113	Mean L1 in cerebral peduncle on FA skeleton (left)	Neurological	25215	-1	0.0162047	0.219184	0.65919	5751
6	Mean MO in inferior cerebellar peduncle on FA skeleton (left)	Neurological	25163	-1	-0.0162925	0.21919	0.659179	5689
131	Mean ICVF in corticospinal tract on FA skeleton (left)	Neurological	25351	-1	0.016244	0.219191	0.659176	5723
19	Volume of grey matter in Brain-Stem	Neurological	25892	-1	-0.015698	0.219189	0.659181	6128
151	Mean ISOVF in external capsule on FA skeleton (left)	Neurological	25473	-1	-0.0163275	0.219219	0.659123	5664
234	Mean MD in superior cerebellar peduncle on FA skeleton (right)	Neurological	25116	-1	0.0162248	0.219213	0.659133	5736
124	Volume of grey matter in X Cerebellum (left)	Neurological	25918	-1	0.0157008	0.219219	0.659122	6125
131	Volume of grey matter in Crus I Cerebellum (vermis)	Neurological	25901	-1	-0.0156857	0.219211	0.659138	6137
113	Weighted-mean OD in tract corticospinal tract (left)	Neurological	25685	-1	-0.0162094	0.21921	0.659139	5747
180	Weighted-mean ICVF in tract corticospinal tract (left)	Neurological	25658	2	0.0161953	0.219211	0.659138	5757
63	Mean MO in sagittal stratum on FA skeleton (left)	Neurological	25183	-1	0.0162361	0.219214	0.659131	5728
1	Weighted-mean L2 in tract medial lemniscus (right)	Neurological	25614	-1	0.0162287	0.219224	0.659113	5733
205	Mean MO in posterior corona radiata on FA skeleton (left)	Neurological	25179	-1	0.01623	0.219226	0.659108	5732
21	Volume of amygdala (right)	Neurological	25022	-1	-0.0156771	0.219239	0.659083	6143
68	Weighted-mean FA in tract inferior fronto-occipital fasciculus (right)	Neurological	25501	2	-0.0161957	0.219239	0.659083	5756
96	Mean L2 in inferior cerebellar peduncle on FA skeleton (left)	Neurological	25259	-1	0.0163025	0.219234	0.659092	5681
141	Weighted-mean L2 in tract medial lemniscus (left)	Neurological	25613	-1	0.0162237	0.219244	0.659072	5736
24	Volumetric scaling from T1 head image to standard space	Neurological	25000	-1	-0.0156438	0.219246	0.659069	6169
87	Volume of grey matter in Occipital Fusiform Gyrus (right)	Neurological	25861	0	0.0156642	0.219244	0.659073	6153
123	Mean MD in cingulum cingulate gyrus on FA skeleton (right)	Neurological	25138	3	0.0162733	0.219249	0.659063	5701
199	Mean MD in cingulum cingulate gyrus on FA skeleton (left)	Neurological	25139	3	-0.0162804	0.219251	0.659058	5696
11	Mean MD in posterior thalamic radiation on FA skeleton (left)	Neurological	25133	3	0.016266	0.219253	0.659054	5706
160	Mean MO in sagittal stratum on FA skeleton (left)	Neurological	25183	-1	-0.0162343	0.219265	0.659031	5728
1	Weighted-mean MD in tract posterior thalamic radiation (left)	Neurological	25534	3	0.0162785	0.219265	0.65903	5697
242	Volume of grey matter in Ventral Striatum (right)	Neurological	25891	0	0.0156556	0.21927	0.65902	6159
179	Mean L1 in external capsule on FA skeleton (left)	Neurological	25233	-1	-0.0162868	0.219271	0.659018	5691
146	Mean ICVF in posterior limb of internal capsule on FA skeleton (left)	Neurological	25363	2	-0.016224	0.219278	0.659005	5735
182	Mean ISOVF in superior cerebellar peduncle on FA skeleton (right)	Neurological	25452	-1	0.0162361	0.219296	0.65897	5726
1	Mean ICVF in cerebral peduncle on FA skeleton (left)	Neurological	25359	-1	-0.0161867	0.219294	0.658973	5761
228	Mean MD in medial lemniscus on FA skeleton (right)	Neurological	25112	1	-0.0162276	0.219295	0.658971	5732
185	Volume of grey matter in Insular Cortex (right)	Neurological	25785	0	-0.015665	0.219294	0.658973	6151
249	Weighted-mean ICVF in tract cingulate gyrus part of cingulum (left)	Neurological	25654	2	0.0162205	0.219295	0.658971	5737
248	Mean ISOVF in inferior cerebellar peduncle on FA skeleton (right)	Neurological	25450	-1	0.0162873	0.219298	0.658965	5690
223	Mean MD in corticospinal tract on FA skeleton (left)	Neurological	25111	1	-0.0162586	0.219303	0.658956	5710
21	Weighted-mean ICVF in tract uncinate fasciculus (right)	Neurological	25676	2	-0.0162017	0.219309	0.658943	5750
100	Weighted-mean ICVF in tract cingulate gyrus part of cingulum (right)	Neurological	25655	2	-0.0162228	0.219311	0.65894	5735
213	Weighted-mean L3 in tract parahippocampal part of cingulum (left)	Neurological	25629	-1	-0.0163458	0.219313	0.658935	5649
166	Mean L2 in superior longitudinal fasciculus on FA skeleton (right)	Neurological	25288	3	-0.0162408	0.219323	0.658915	5722
26	Mean L2 in fornix on FA skeleton	Neurological	25253	-1	0.0163556	0.219324	0.658915	5642
254	Weighted-mean L3 in tract superior longitudinal fasciculus (right)	Neurological	25645	3	-0.016269	0.219329	0.658903	5702
137	Mean MO in anterior corona radiata on FA skeleton (left)	Neurological	25175	-1	0.0161896	0.219333	0.658896	5758
13	Mean ISOVF in external capsule on FA skeleton (right)	Neurological	25472	-1	0.0163272	0.219348	0.658867	5661
227	Mean FA in superior cerebellar peduncle on FA skeleton (left)	Neurological	25069	-1	-0.0161835	0.219346	0.65887	5762
107	Mean OD in fornix cres+stria terminalis on FA skeleton (right)	Neurological	25430	-1	0.0162599	0.219347	0.658869	5708
99	Mean L2 in splenium of corpus callosum on FA skeleton	Neurological	25252	-1	0.0161864	0.219344	0.658874	5760
129	Mean ICVF in retrolenticular part of internal capsule on FA skeleton (left)	Neurological	25365	2	0.0162298	0.219353	0.658856	5729
179	Weighted-mean L1 in tract superior longitudinal fasciculus (right)	Neurological	25591	3	0.0162539	0.219355	0.658853	5712
191	Mean L2 in retrolenticular part of internal capsule on FA skeleton (left)	Neurological	25269	3	0.0162595	0.219356	0.65885	5708
241	Mean L2 in superior corona radiata on FA skeleton (right)	Neurological	25272	3	0.0162395	0.21936	0.658842	5722
187	Volume of grey matter in Parahippocampal Gyrus, posterior division (left)	Neurological	25850	0	-0.0156727	0.219368	0.658826	6143
68	Mean OD in cerebral peduncle on FA skeleton (right)	Neurological	25406	-1	-0.0162306	0.219371	0.65882	5728
32	Weighted-mean ISOVF in tract uncinate fasciculus (left)	Neurological	25729	-1	-0.0162931	0.219378	0.658807	5684
7	Mean MD in anterior limb of internal capsule on FA skeleton (right)	Neurological	25120	3	0.0163233	0.219376	0.658811	5663
145	Volume of grey matter in Crus II Cerebellum (right)	Neurological	25905	0	-0.0156994	0.219373	0.658816	6122
112	Mean L1 in posterior limb of internal capsule on FA skeleton (left)	Neurological	25219	-1	0.016223	0.219385	0.658792	5733
217	Weighted-mean L1 in tract superior longitudinal fasciculus (right)	Neurological	25591	3	0.0162529	0.219384	0.658796	5712
87	Volume of grey matter in Precuneous Cortex (left)	Neurological	25842	0	0.0156821	0.219393	0.658776	6135
54	Mean L2 in fornix on FA skeleton	Neurological	25253	-1	0.016353	0.219397	0.65877	5642
14	Weighted-mean ISOVF in tract superior thalamic radiation (left)	Neurological	25727	3	-0.0162467	0.219397	0.658769	5716
135	Weighted-mean MD in tract acoustic radiation (right)	Neurological	25516	-1	-0.0162215	0.219389	0.658786	5734
74	Mean L1 in inferior cerebellar peduncle on FA skeleton (right)	Neurological	25210	-1	0.0161997	0.219407	0.65875	5749
116	Mean MO in superior cerebellar peduncle on FA skeleton (left)	Neurological	25165	-1	-0.0161884	0.219407	0.65875	5757
168	Mean ISOVF in retrolenticular part of internal capsule on FA skeleton (left)	Neurological	25461	-1	0.0162421	0.219406	0.658751	5719
175	Mean MD in superior longitudinal fasciculus on FA skeleton (right)	Neurological	25144	3	0.016286	0.219416	0.658732	5688
71	Weighted-mean FA in tract uncinate fasciculus (left)	Neurological	25513	2	0.0161977	0.219423	0.658717	5750
156	90th percentile of z-statistic (in group-defined mask) for shapes activation	Neurological	25762	-1	-0.0169642	0.219434	0.658696	5242
165	Weighted-mean L2 in tract middle cerebellar peduncle	Neurological	25612	-1	-0.0162783	0.21943	0.658704	5693
178	Mean MD in anterior limb of internal capsule on FA skeleton (left)	Neurological	25121	3	-0.0163214	0.219432	0.658701	5663
137	Volume of grey matter in Inferior Frontal Gyrus, pars triangularis (left)	Neurological	25790	-1	-0.0156879	0.219448	0.658668	6129
166	Mean ISOVF in cingulum hippocampus on FA skeleton (right)	Neurological	25476	-1	0.0162692	0.219446	0.658672	5699
113	Mean ICVF in retrolenticular part of internal capsule on FA skeleton (left)	Neurological	25365	2	-0.0162262	0.219456	0.658653	5729
123	Volume of grey matter in Pallidum (right)	Neurological	25885	-1	0.0157596	0.219462	0.658641	6073
56	Mean L1 in fornix on FA skeleton	Neurological	25205	-1	-0.0162913	0.219469	0.658627	5683
185	Volume of grey matter in Middle Temporal Gyrus, posterior division (right)	Neurological	25805	0	-0.0156656	0.219465	0.658634	6146
134	Mean MD in external capsule on FA skeleton (left)	Neurological	25137	3	-0.0162941	0.219469	0.658626	5681
15	Weighted-mean L3 in tract medial lemniscus (right)	Neurological	25641	-1	-0.0162288	0.219461	0.658642	5727
26	Mean L1 in anterior limb of internal capsule on FA skeleton (right)	Neurological	25216	-1	0.0162559	0.219459	0.658646	5708
66	Median T2star in thalamus (left)	Neurological	25026	-1	0.0163491	0.219464	0.658636	5643
64	Weighted-mean ICVF in tract medial lemniscus (right)	Neurological	25668	-1	-0.0161665	0.219472	0.658621	5771
127	Weighted-mean L3 in tract superior longitudinal fasciculus (right)	Neurological	25645	3	0.0162631	0.219497	0.658571	5702
53	Mean MO in cingulum hippocampus on FA skeleton (right)	Neurological	25188	-1	-0.0162658	0.219501	0.658564	5700
211	Mean OD in superior cerebellar peduncle on FA skeleton (left)	Neurological	25405	-1	0.0161776	0.219513	0.658539	5762
160	Weighted-mean L2 in tract cingulate gyrus part of cingulum (right)	Neurological	25601	3	0.0162072	0.219513	0.65854	5741
29	Weighted-mean L3 in tract inferior longitudinal fasciculus (left)	Neurological	25637	3	0.0162284	0.219513	0.658539	5726
249	Volume of grey matter in Central Opercular Cortex (left)	Neurological	25864	0	0.0156651	0.219518	0.65853	6145
177	Mean ICVF in anterior corona radiata on FA skeleton (right)	Neurological	25366	2	0.0162252	0.219524	0.658518	5728
9	Number of incorrect matches in round	Neurological	399	-1	-0.00614447	0.219525	0.658516	39930
213	Volume of grey matter in VIIb Cerebellum (left)	Neurological	25906	0	0.0157017	0.219533	0.6585	6116
62	Weighted-mean OD in tract middle cerebellar peduncle	Neurological	25693	-1	-0.0161555	0.219546	0.658475	5777
252	Mean ISOVF in sagittal stratum on FA skeleton (right)	Neurological	25470	-1	0.0162544	0.219542	0.658482	5707
97	Volume of grey matter in Superior Frontal Gyrus (right)	Neurological	25787	0	0.0156805	0.219551	0.658464	6132
109	Mean FA in uncinate fasciculus on FA skeleton (right)	Neurological	25100	-1	-0.0161991	0.219543	0.65848	5746
39	Mean MD in superior longitudinal fasciculus on FA skeleton (left)	Neurological	25145	3	0.0162557	0.219546	0.658474	5706
2	Mean FA in superior longitudinal fasciculus on FA skeleton (right)	Neurological	25096	2	0.016227	0.219553	0.658461	5726
173	Mean L3 in body of corpus callosum on FA skeleton	Neurological	25299	3	-0.0162484	0.219552	0.658462	5711
227	Weighted-mean ICVF in tract anterior thalamic radiation (right)	Neurological	25653	2	0.0162299	0.219551	0.658465	5724
94	Mean FA in posterior corona radiata on FA skeleton (left)	Neurological	25083	2	-0.0162382	0.219559	0.65845	5718
164	Weighted-mean ICVF in tract corticospinal tract (right)	Neurological	25659	2	-0.0161813	0.219568	0.658431	5758
51	Volume of grey matter in Inferior Frontal Gyrus, pars triangularis (left)	Neurological	25790	-1	0.0156837	0.219572	0.658424	6129
96	Weighted-mean MO in tract forceps minor	Neurological	25553	-1	-0.0161968	0.219568	0.658431	5747
100	Volume of grey matter in Insular Cortex (right)	Neurological	25785	0	-0.0156556	0.219572	0.658423	6151
206	Volume of grey matter in VIIb Cerebellum (left)	Neurological	25906	0	0.0157003	0.219572	0.658423	6116
255	Weighted-mean MO in tract inferior fronto-occipital fasciculus (right)	Neurological	25555	-1	0.0161838	0.219578	0.658412	5756
70	Volume of grey matter in Lingual Gyrus (left)	Neurological	25852	0	0.0156796	0.21958	0.658408	6132
66	Mean MD in cerebral peduncle on FA skeleton (left)	Neurological	25119	-1	0.0162088	0.219589	0.658389	5738
140	Volume of grey matter in Crus I Cerebellum (left)	Neurological	25900	0	-0.01567	0.219598	0.658372	6139
78	Inverted temporal signal-to-noise ratio in pre-processed tfMRI	Neurological	25745	-1	0.0169529	0.219611	0.658346	5245
81	Mean L1 in corticospinal tract on FA skeleton (right)	Neurological	25206	1	-0.0162249	0.219614	0.658341	5726
234	Amount of warping applied to non-linearly align T1 brain image to standard-space	Neurological	25733	NA	0.0157595	0.219616	0.658336	6069
168	Mean ICVF in superior longitudinal fasciculus on FA skeleton (left)	Neurological	25385	2	-0.0162164	0.219614	0.658339	5732
206	Volume of grey matter in Temporal Fusiform Cortex, anterior division (right)	Neurological	25855	0	0.0156678	0.219624	0.65832	6140
227	Mean MD in corticospinal tract on FA skeleton (left)	Neurological	25111	1	0.0162469	0.219635	0.658298	5710
1	Weighted-mean L2 in tract cingulate gyrus part of cingulum (right)	Neurological	25601	3	-0.0162022	0.219655	0.658259	5741
5	Mean L3 in retrolenticular part of internal capsule on FA skeleton (right)	Neurological	25316	3	0.0162448	0.219654	0.65826	5711
236	Mean ICVF in external capsule on FA skeleton (left)	Neurological	25377	2	0.0162533	0.219656	0.658258	5705
240	Weighted-mean ICVF in tract uncinate fasciculus (left)	Neurological	25675	2	0.016184	0.219653	0.658263	5754
201	Volume of grey matter in IX Cerebellum (left)	Neurological	25915	0	-0.0156631	0.219652	0.658265	6143
231	Weighted-mean MD in tract middle cerebellar peduncle	Neurological	25531	-1	-0.0162155	0.219641	0.658288	5732
150	Volume of grey matter in Occipital Pole (left)	Neurological	25876	0	0.0156735	0.219646	0.658277	6135
75	Weighted-mean ISOVF in tract inferior longitudinal fasciculus (right)	Neurological	25719	3	-0.0162433	0.219655	0.658259	5712
78	Weighted-mean L1 in tract cingulate gyrus part of cingulum (left)	Neurological	25573	3	-0.0162245	0.219665	0.658238	5725
82	Mean MO in corticospinal tract on FA skeleton (left)	Neurological	25159	-1	-0.0162442	0.219669	0.658231	5711
172	Mean ICVF in medial lemniscus on FA skeleton (left)	Neurological	25353	-1	0.0162143	0.219672	0.658225	5732
222	Mean L1 in superior cerebellar peduncle on FA skeleton (left)	Neurological	25213	-1	-0.0161565	0.219676	0.658218	5773
78	Mean OD in superior fronto-occipital fasciculus on FA skeleton (left)	Neurological	25435	-1	0.0161803	0.219678	0.658213	5756
205	Weighted-mean MO in tract inferior longitudinal fasciculus (left)	Neurological	25556	-1	-0.0161858	0.219682	0.658205	5752
24	Weighted-mean L1 in tract forceps major	Neurological	25579	-1	0.0161983	0.219686	0.658197	5743
100	Mean MO in uncinate fasciculus on FA skeleton (right)	Neurological	25196	-1	0.0162807	0.219687	0.658195	5685
13	Mean L2 in posterior corona radiata on FA skeleton (left)	Neurological	25275	3	0.0162604	0.219695	0.65818	5699
23	Mean L2 in fornix on FA skeleton	Neurological	25253	-1	-0.0163423	0.219697	0.658175	5642
14	Weighted-mean L2 in tract forceps minor	Neurological	25607	3	-0.016222	0.219695	0.65818	5726
253	Mean OD in posterior thalamic radiation on FA skeleton (right)	Neurological	25420	-1	-0.0162615	0.219704	0.658162	5698
100	Weighted-mean FA in tract parahippocampal part of cingulum (right)	Neurological	25495	-1	-0.0163086	0.21971	0.65815	5665
36	Mean MD in external capsule on FA skeleton (left)	Neurological	25137	3	0.0162853	0.219719	0.658132	5681
22	Mean L1 in cerebral peduncle on FA skeleton (right)	Neurological	25214	-1	-0.0161788	0.219722	0.658127	5756
132	Mean ISOVF in posterior limb of internal capsule on FA skeleton (left)	Neurological	25459	-1	0.0161984	0.219725	0.658121	5742
116	Volume of grey matter in Crus I Cerebellum (right)	Neurological	25902	0	-0.0156757	0.219732	0.658106	6131
106	Median T2star in amygdala (right)	Neurological	25037	-1	-0.016328	0.219733	0.658105	5651
150	Weighted-mean L1 in tract middle cerebellar peduncle	Neurological	25585	-1	-0.0161655	0.21974	0.65809	5765
2	Weighted-mean OD in tract inferior fronto-occipital fasciculus (right)	Neurological	25690	-1	-0.0161906	0.219745	0.658081	5747
160	Mean L3 in tapetum on FA skeleton (left)	Neurological	25343	-1	0.0162626	0.219755	0.658062	5696
49	Weighted-mean L1 in tract forceps minor	Neurological	25580	3	-0.0162195	0.219766	0.658039	5726
121	Mean MD in medial lemniscus on FA skeleton (left)	Neurological	25113	1	-0.0162449	0.219771	0.65803	5708
22	Mean MO in middle cerebellar peduncle on FA skeleton	Neurological	25152	-1	-0.0161996	0.21977	0.658031	5740
188	Mean MD in cerebral peduncle on FA skeleton (right)	Neurological	25118	-1	-0.016174	0.219776	0.65802	5758
112	Mean MD in external capsule on FA skeleton (left)	Neurological	25137	3	0.0162832	0.219779	0.658015	5681
205	Mean ISOVF in superior corona radiata on FA skeleton (left)	Neurological	25465	3	-0.0162617	0.21978	0.658012	5696
234	Mean L1 in middle cerebellar peduncle on FA skeleton	Neurological	25200	-1	0.0161699	0.219774	0.658024	5761
145	Mean ISOVF in superior corona radiata on FA skeleton (right)	Neurological	25464	3	0.0162417	0.219783	0.658006	5710
47	Mean OD in anterior limb of internal capsule on FA skeleton (right)	Neurological	25408	-1	0.0162123	0.219812	0.657948	5730
138	Mean MO in fornix cres+stria terminalis on FA skeleton (left)	Neurological	25191	-1	0.0162342	0.219793	0.657985	5715
162	Mean ISOVF in superior corona radiata on FA skeleton (right)	Neurological	25464	3	0.0162409	0.219805	0.657963	5710
144	Weighted-mean ISOVF in tract forceps major	Neurological	25714	-1	0.0162529	0.219787	0.657997	5702
147	Weighted-mean L3 in tract inferior longitudinal fasciculus (right)	Neurological	25638	3	0.0162338	0.219806	0.657961	5715
38	Weighted-mean FA in tract forceps minor	Neurological	25499	2	-0.0162085	0.219798	0.657976	5733
123	Weighted-mean FA in tract superior longitudinal fasciculus (right)	Neurological	25510	2	0.0162097	0.219803	0.657966	5732
178	Weighted-mean L2 in tract anterior thalamic radiation (right)	Neurological	25599	3	-0.0162708	0.219805	0.657962	5689
20	Mean ICVF in inferior cerebellar peduncle on FA skeleton (left)	Neurological	25355	2	0.0161887	0.219799	0.657974	5747
90	Mean ISOVF in retrolenticular part of internal capsule on FA skeleton (left)	Neurological	25461	-1	-0.0162284	0.219797	0.657979	5719
14	Mean MD in fornix cres+stria terminalis on FA skeleton (left)	Neurological	25143	-1	0.0162592	0.219811	0.65795	5697
60	Weighted-mean ICVF in tract posterior thalamic radiation (left)	Neurological	25669	2	-0.0162074	0.219789	0.657995	5734
33	Volume of grey matter in Middle Temporal Gyrus, anterior division (left)	Neurological	25802	0	-0.0156653	0.219811	0.657951	6137
254	Weighted-mean ICVF in tract middle cerebellar peduncle	Neurological	25666	-1	0.0161668	0.219821	0.65793	5762
115	Mean L1 in fornix on FA skeleton	Neurological	25205	-1	-0.0162789	0.21982	0.657932	5683
104	Mean MO in posterior limb of internal capsule on FA skeleton (right)	Neurological	25170	-1	0.0162647	0.219818	0.657937	5693
176	Mean OD in retrolenticular part of internal capsule on FA skeleton (right)	Neurological	25412	-1	-0.0162087	0.219834	0.657905	5732
98	Weighted-mean ICVF in tract parahippocampal part of cingulum (right)	Neurological	25657	2	0.0162142	0.219838	0.657897	5728
139	Mean MO in posterior corona radiata on FA skeleton (left)	Neurological	25179	-1	-0.0162083	0.219843	0.657887	5732
139	Mean OD in posterior corona radiata on FA skeleton (right)	Neurological	25418	-1	0.0161942	0.219844	0.657885	5742
247	Weighted-mean MO in tract acoustic radiation (right)	Neurological	25543	-1	0.0162036	0.219856	0.657861	5735
135	Weighted-mean L3 in tract forceps major	Neurological	25633	-1	-0.0162578	0.21985	0.657873	5697
110	Mean MO in uncinate fasciculus on FA skeleton (right)	Neurological	25196	-1	0.0162747	0.219858	0.657857	5685
10	Mean FA in splenium of corpus callosum on FA skeleton	Neurological	25060	2	-0.0161995	0.219852	0.657869	5738
23	Volume of grey matter in Cingulate Gyrus, posterior division (right)	Neurological	25841	0	-0.0156904	0.219865	0.657844	6116
8	Weighted-mean OD in tract forceps major	Neurological	25687	-1	-0.0162401	0.219867	0.65784	5709
229	Mean ICVF in sagittal stratum on FA skeleton (right)	Neurological	25374	2	-0.0161974	0.219871	0.657831	5739
66	Mean L2 in corticospinal tract on FA skeleton (left)	Neurological	25255	1	0.0162598	0.219876	0.657822	5695
151	Weighted-mean MD in tract superior longitudinal fasciculus (right)	Neurological	25537	3	-0.0162437	0.219888	0.657799	5706
158	Mean MD in retrolenticular part of internal capsule on FA skeleton (right)	Neurological	25124	3	0.0162607	0.21989	0.657794	5694
143	Mean ISOVF in posterior corona radiata on FA skeleton (right)	Neurological	25466	3	0.0162463	0.219893	0.657788	5704
155	Volume of grey matter in Thalamus (left)	Neurological	25878	-1	0.0156644	0.219915	0.657746	6135
18	Mean L1 in posterior limb of internal capsule on FA skeleton (right)	Neurological	25218	3	0.0162214	0.219914	0.657746	5721
185	Volume of grey matter in Superior Frontal Gyrus (left)	Neurological	25786	0	-0.0156388	0.219916	0.657743	6155
2	Volume of grey matter in Temporal Occipital Fusiform Cortex (right)	Neurological	25859	0	0.0156621	0.219905	0.657764	6137
116	Fluid intelligence score	Neurological	20016	-1	0.00655951	0.219908	0.657759	34979
185	Weighted-mean L1 in tract uncinate fasciculus (left)	Neurological	25594	3	-0.0161651	0.219911	0.657753	5761
32	Weighted-mean ISOVF in tract superior thalamic radiation (left)	Neurological	25727	3	-0.0162282	0.219922	0.657732	5716
206	Mean MO in anterior corona radiata on FA skeleton (right)	Neurological	25174	-1	-0.0161745	0.219923	0.657729	5754
53	Weighted-mean MO in tract forceps minor	Neurological	25553	-1	-0.0161842	0.219929	0.657718	5747
196	Mean L3 in fornix cres+stria terminalis on FA skeleton (right)	Neurological	25334	3	-0.0162692	0.219932	0.657712	5687
28	Mean ISOVF in superior cerebellar peduncle on FA skeleton (left)	Neurological	25453	-1	-0.0162066	0.219933	0.65771	5731
48	Volume of grey matter in Parahippocampal Gyrus, posterior division (right)	Neurological	25851	-1	0.0156547	0.219935	0.657705	6142
157	Mean L3 in retrolenticular part of internal capsule on FA skeleton (right)	Neurological	25316	3	-0.0162347	0.21994	0.657696	5711
13	Mean FA in posterior thalamic radiation on FA skeleton (left)	Neurological	25085	2	-0.0162333	0.219939	0.657699	5712
33	Weighted-mean L2 in tract uncinate fasciculus (right)	Neurological	25622	3	0.0162146	0.219948	0.657681	5725
78	Volume of grey matter in Ventral Striatum (left)	Neurological	25890	0	-0.0156519	0.219944	0.657688	6144
245	Weighted-mean ICVF in tract medial lemniscus (right)	Neurological	25668	-1	0.0161498	0.219948	0.65768	5771
150	Mean OD in anterior corona radiata on FA skeleton (right)	Neurological	25414	-1	-0.0161937	0.219979	0.657618	5739
184	Mean L3 in superior corona radiata on FA skeleton (left)	Neurological	25321	3	-0.016235	0.219973	0.657631	5710
233	Mean L1 in superior longitudinal fasciculus on FA skeleton (right)	Neurological	25240	3	0.0162186	0.219955	0.657667	5722
205	Median T2star in thalamus (right)	Neurological	25027	-1	-0.0163236	0.219979	0.657619	5648
114	Mean ISOVF in corticospinal tract on FA skeleton (right)	Neurological	25446	1	0.0162619	0.219979	0.65762	5691
105	Weighted-mean OD in tract uncinate fasciculus (right)	Neurological	25703	-1	-0.0162038	0.219972	0.657634	5732
34	Mean L1 in inferior cerebellar peduncle on FA skeleton (right)	Neurological	25210	-1	-0.0161803	0.219959	0.657658	5749
80	Weighted-mean ICVF in tract superior longitudinal fasciculus (left)	Neurological	25671	2	-0.0162031	0.219952	0.657672	5733
100	Weighted-mean MD in tract corticospinal tract (right)	Neurological	25524	3	0.0161812	0.219972	0.657632	5748
111	Mean MO in corticospinal tract on FA skeleton (left)	Neurological	25159	-1	0.0162333	0.219979	0.657618	5711
113	Weighted-mean L1 in tract corticospinal tract (right)	Neurological	25578	-1	0.0161447	0.219974	0.657628	5774
107	Discrepancy between dMRI brain image and T1 brain image	Neurological	25737	-1	-0.0159907	0.219962	0.657652	5886
203	Mean L2 in posterior thalamic radiation on FA skeleton (right)	Neurological	25276	3	0.0162516	0.219985	0.657607	5698
33	Mean OD in fornix cres+stria terminalis on FA skeleton (right)	Neurological	25430	-1	-0.0162375	0.219983	0.657612	5708
54	Weighted-mean OD in tract forceps major	Neurological	25687	-1	-0.0162358	0.219991	0.657595	5709
180	Mean FA in superior cerebellar peduncle on FA skeleton (left)	Neurological	25069	-1	0.0161608	0.219993	0.657591	5762
191	Volume of grey matter in VIIIb Cerebellum (left)	Neurological	25912	0	-0.0156499	0.220001	0.657575	6144
190	Weighted-mean MD in tract corticospinal tract (left)	Neurological	25523	-1	-0.0161926	0.22001	0.657558	5739
213	Mean ISOVF in anterior limb of internal capsule on FA skeleton (right)	Neurological	25456	-1	0.0162856	0.219997	0.657584	5674
214	Weighted-mean L2 in tract acoustic radiation (left)	Neurological	25596	-1	0.0162111	0.220006	0.657565	5726
91	Weighted-mean ICVF in tract forceps minor	Neurological	25661	2	-0.0162013	0.220003	0.657572	5733
55	Weighted-mean ISOVF in tract forceps minor	Neurological	25715	-1	0.016215	0.220016	0.657546	5723
78	Mean MD in sagittal stratum on FA skeleton (left)	Neurological	25135	3	-0.0162001	0.220037	0.657505	5733
71	Mean MO in superior fronto-occipital fasciculus on FA skeleton (right)	Neurological	25194	-1	0.0163519	0.220042	0.657495	5627
124	Mean FA in superior fronto-occipital fasciculus on FA skeleton (left)	Neurological	25099	2	0.016234	0.220042	0.657494	5709
120	Mean MO in posterior limb of internal capsule on FA skeleton (right)	Neurological	25170	-1	0.0162562	0.220057	0.657464	5693
189	Volume of grey matter in Precentral Gyrus (right)	Neurological	25795	0	-0.0156441	0.22006	0.657459	6147
190	Volume of grey matter in VIIb Cerebellum (left)	Neurological	25906	0	0.0156841	0.220048	0.657483	6116
114	Mean L1 in superior fronto-occipital fasciculus on FA skeleton (right)	Neurological	25242	-1	0.0162375	0.220062	0.657454	5706
22	Mean L1 in posterior corona radiata on FA skeleton (left)	Neurological	25227	3	0.0162762	0.220058	0.657462	5679
166	Weighted-mean L2 in tract acoustic radiation (left)	Neurological	25596	-1	-0.0162097	0.220046	0.657487	5726
8	Mean MO in cerebral peduncle on FA skeleton (right)	Neurological	25166	-1	-0.0161981	0.220053	0.657472	5734
214	Mean L2 in superior corona radiata on FA skeleton (left)	Neurological	25273	3	0.016229	0.220061	0.657457	5712
232	Volume of grey matter in X Cerebellum (left)	Neurological	25918	-1	0.0156724	0.220053	0.657472	6125
242	Weighted-mean L1 in tract parahippocampal part of cingulum (right)	Neurological	25576	-1	-0.0162344	0.22007	0.657439	5708
186	Volume of grey matter in Precuneous Cortex (right)	Neurological	25843	0	-0.0156541	0.220067	0.657445	6139
64	Mean ISOVF in posterior corona radiata on FA skeleton (left)	Neurological	25467	3	-0.0162355	0.220078	0.657424	5707
83	Mean MO in superior cerebellar peduncle on FA skeleton (left)	Neurological	25165	-1	0.016165	0.220074	0.657431	5757
58	Weighted-mean ICVF in tract uncinate fasciculus (left)	Neurological	25675	2	0.0161691	0.220076	0.657427	5754
211	Weighted-mean ISOVF in tract superior longitudinal fasciculus (right)	Neurological	25726	3	-0.0162506	0.220096	0.657388	5696
97	Volume of accumbens (left)	Neurological	25023	0	0.015663	0.220106	0.657368	6131
218	Mean ICVF in tapetum on FA skeleton (right)	Neurological	25390	2	-0.0162413	0.220117	0.657346	5702
143	Mean ISOVF in posterior limb of internal capsule on FA skeleton (left)	Neurological	25459	-1	-0.0161851	0.220102	0.657376	5742
106	Volume of grey matter in Inferior Frontal Gyrus, pars opercularis (left)	Neurological	25792	-1	0.0156691	0.220115	0.657351	6126
140	Mean ICVF in cingulum hippocampus on FA skeleton (left)	Neurological	25381	2	-0.0161775	0.220119	0.657343	5747
111	Weighted-mean ICVF in tract posterior thalamic radiation (right)	Neurological	25670	2	0.0161996	0.220093	0.657394	5732
194	Mean ICVF in anterior corona radiata on FA skeleton (right)	Neurological	25366	2	-0.0162041	0.220124	0.657332	5728
55	Weighted-mean MO in tract superior longitudinal fasciculus (right)	Neurological	25564	-1	-0.0161676	0.220121	0.657338	5754
219	Weighted-mean L2 in tract uncinate fasciculus (left)	Neurological	25621	3	-0.0161745	0.220084	0.657411	5750
200	Volume of grey matter in Superior Parietal Lobule (left)	Neurological	25816	-1	0.0156491	0.220101	0.657379	6142
57	Volume of grey matter in Temporal Fusiform Cortex, anterior division (right)	Neurological	25855	0	-0.0156511	0.220117	0.657347	6140
245	Volume of grey matter in Temporal Fusiform Cortex, posterior division (left)	Neurological	25856	0	-0.0156522	0.220121	0.657338	6139
143	Volume of grey matter in V Cerebellum (left)	Neurological	25895	0	0.0156525	0.220112	0.657356	6139
59	Volume of grey matter in Parahippocampal Gyrus, anterior division (right)	Neurological	25849	0	-0.0156391	0.220096	0.657387	6150
84	Weighted-mean MO in tract medial lemniscus (right)	Neurological	25560	-1	0.0161956	0.220124	0.657332	5734
237	Mean ISOVF in posterior thalamic radiation on FA skeleton (right)	Neurological	25468	3	-0.0162487	0.22011	0.65736	5697
130	Discrepancy between rfMRI brain image and T1 brain image	Neurological	25739	-1	0.0159998	0.220091	0.657397	5876
239	Mean MO in anterior limb of internal capsule on FA skeleton (left)	Neurological	25169	-1	-0.0162101	0.220116	0.657349	5724
107	Mean L2 in cerebral peduncle on FA skeleton (left)	Neurological	25263	-1	-0.0161932	0.220114	0.657352	5736
81	Mean FA in cerebral peduncle on FA skeleton (right)	Neurological	25070	-1	-0.0161519	0.220129	0.657323	5765
168	Volume of grey matter in Supramarginal Gyrus, posterior division (left)	Neurological	25820	-1	-0.0156241	0.220163	0.657256	6160
4	Volume of hippocampus (right)	Neurological	25020	0	0.0156948	0.22015	0.657281	6105
70	Mean L2 in cingulum cingulate gyrus on FA skeleton (right)	Neurological	25282	3	-0.0161787	0.220164	0.657254	5745
18	Weighted-mean L2 in tract inferior fronto-occipital fasciculus (left)	Neurological	25608	3	-0.0161981	0.220174	0.657234	5731
50	Mean ICVF in posterior corona radiata on FA skeleton (right)	Neurological	25370	2	0.0162253	0.220167	0.657248	5712
206	Volume of grey matter in Temporal Pole (right)	Neurological	25797	0	0.0156484	0.220159	0.657264	6141
47	Mean ICVF in superior corona radiata on FA skeleton (right)	Neurological	25368	2	0.0162181	0.220171	0.65724	5717
180	Mean FA in tapetum on FA skeleton (left)	Neurological	25103	-1	0.0162196	0.220168	0.657246	5716
145	Volume of grey matter in Temporal Fusiform Cortex, anterior division (right)	Neurological	25855	0	0.0156497	0.220159	0.657265	6140
113	Mean OD in uncinate fasciculus on FA skeleton (left)	Neurological	25437	-1	0.0161828	0.220169	0.657244	5742
27	Mean MO in external capsule on FA skeleton (left)	Neurological	25185	-1	-0.0162067	0.220172	0.657238	5725
86	Mean FA in corticospinal tract on FA skeleton (left)	Neurological	25063	-1	-0.0161735	0.220154	0.657274	5749
80	Weighted-mean L1 in tract uncinate fasciculus (right)	Neurological	25595	3	0.0161608	0.220154	0.657274	5758
51	Mean ISOVF in cingulum hippocampus on FA skeleton (left)	Neurological	25477	-1	-0.0162617	0.220186	0.657211	5686
134	Mean MD in cerebral peduncle on FA skeleton (right)	Neurological	25118	-1	-0.0161596	0.220187	0.657208	5758
38	Mean L2 in genu of corpus callosum on FA skeleton	Neurological	25250	3	0.0162632	0.220184	0.657214	5685
66	Weighted-mean FA in tract corticospinal tract (left)	Neurological	25496	-1	-0.0161806	0.220192	0.657199	5743
90	Weighted-mean L2 in tract anterior thalamic radiation (right)	Neurological	25599	3	0.016257	0.220198	0.657188	5689
125	Volume of grey matter in Brain-Stem	Neurological	25892	-1	-0.0156636	0.220199	0.657185	6128
211	Mean FA in cingulum cingulate gyrus on FA skeleton (left)	Neurological	25091	2	0.0161847	0.220195	0.657192	5740
242	Mean L1 in tapetum on FA skeleton (left)	Neurological	25247	-1	-0.016241	0.220206	0.657172	5700
168	Mean MO in fornix cres+stria terminalis on FA skeleton (left)	Neurological	25191	-1	0.0162193	0.220216	0.657152	5715
118	Weighted-mean MO in tract parahippocampal part of cingulum (left)	Neurological	25548	-1	0.0162151	0.220215	0.657154	5718
167	Weighted-mean MO in tract forceps major	Neurological	25552	-1	-0.0162388	0.220229	0.657125	5701
131	Mean MD in fornix cres+stria terminalis on FA skeleton (right)	Neurological	25142	3	-0.0162631	0.220227	0.657129	5684
171	Mean MD in genu of corpus callosum on FA skeleton	Neurological	25106	3	0.0162555	0.220241	0.657102	5689
85	Mean L2 in external capsule on FA skeleton (left)	Neurological	25281	3	0.0162607	0.220254	0.657076	5685
226	Weighted-mean L1 in tract corticospinal tract (right)	Neurological	25578	-1	0.0161347	0.22026	0.657065	5774
212	Mean ICVF in inferior cerebellar peduncle on FA skeleton (right)	Neurological	25354	2	0.0161767	0.220262	0.65706	5744
150	Weighted-mean MD in tract superior longitudinal fasciculus (right)	Neurological	25537	3	-0.0162303	0.220266	0.657052	5706
144	Weighted-mean ISOVF in tract superior thalamic radiation (right)	Neurological	25728	3	-0.0162473	0.220269	0.657047	5694
25	Weighted-mean L2 in tract inferior fronto-occipital fasciculus (left)	Neurological	25608	3	0.0161945	0.220276	0.657032	5731
140	Mean MO in posterior corona radiata on FA skeleton (right)	Neurological	25178	-1	0.0161889	0.220276	0.657033	5735
177	Mean ISOVF in corticospinal tract on FA skeleton (left)	Neurological	25447	1	0.0162555	0.220281	0.657023	5688
223	Mean MD in sagittal stratum on FA skeleton (left)	Neurological	25135	3	0.0161913	0.220289	0.657007	5733
110	Volume of grey matter in Intracalcarine Cortex (left)	Neurological	25828	0	-0.0156651	0.220307	0.656971	6124
105	Weighted-mean L3 in tract uncinate fasciculus (right)	Neurological	25649	3	-0.0162044	0.220318	0.65695	5723
115	Mean MO in body of corpus callosum on FA skeleton	Neurological	25155	-1	0.016293	0.220315	0.656956	5661
242	Volume of hippocampus (left)	Neurological	25019	0	0.015674	0.22031	0.656967	6117
255	Volume of grey matter in Postcentral Gyrus (right)	Neurological	25815	0	0.015651	0.220307	0.656971	6135
53	Mean OD in cingulum cingulate gyrus on FA skeleton (right)	Neurological	25426	-1	-0.0162314	0.220318	0.65695	5704
43	Volume of grey matter in Middle Temporal Gyrus, posterior division (right)	Neurological	25805	0	0.015637	0.220308	0.65697	6146
174	Mean MD in tapetum on FA skeleton (right)	Neurological	25150	3	0.0162666	0.22033	0.656927	5679
151	Mean L2 in cingulum cingulate gyrus on FA skeleton (right)	Neurological	25282	3	-0.0161729	0.22033	0.656927	5745
114	Weighted-mean OD in tract medial lemniscus (left)	Neurological	25694	-1	-0.0161879	0.220345	0.656896	5734
195	Mean MD in anterior limb of internal capsule on FA skeleton (left)	Neurological	25121	3	-0.0162892	0.220342	0.656903	5663
200	Weighted-mean MO in tract medial lemniscus (right)	Neurological	25560	-1	-0.0161879	0.220345	0.656897	5734
18	Mean OD in posterior limb of internal capsule on FA skeleton (left)	Neurological	25411	-1	-0.0162032	0.220351	0.656884	5723
121	Weighted-mean MO in tract posterior thalamic radiation (right)	Neurological	25562	-1	-0.0161876	0.220394	0.6568	5733
120	Volume of grey matter in Middle Temporal Gyrus, anterior division (left)	Neurological	25802	0	0.0156457	0.220389	0.65681	6137
226	Weighted-mean OD in tract superior longitudinal fasciculus (left)	Neurological	25698	-1	0.0161829	0.220367	0.656853	5737
11	Volume of grey matter in Planum Temporale (right)	Neurological	25873	0	-0.0156572	0.220389	0.65681	6128
188	Weighted-mean ICVF in tract uncinate fasciculus (left)	Neurological	25675	2	0.0161591	0.220362	0.656862	5754
13	Discrepancy between rfMRI brain image and T1 brain image	Neurological	25739	-1	-0.0159906	0.220357	0.656874	5876
51	Mean L2 in corticospinal tract on FA skeleton (left)	Neurological	25255	1	0.016242	0.22038	0.656828	5695
2	Mean L3 in superior cerebellar peduncle on FA skeleton (left)	Neurological	25309	-1	-0.0161653	0.220385	0.656818	5749
95	Mean L3 in anterior corona radiata on FA skeleton (right)	Neurological	25318	3	-0.0162138	0.220373	0.656841	5715
115	Weighted-mean L1 in tract medial lemniscus (right)	Neurological	25587	-1	-0.0161486	0.220383	0.656822	5761
195	Volume of caudate (left)	Neurological	25013	0	0.0156801	0.220393	0.656803	6110
69	Volume of caudate (left)	Neurological	25013	0	-0.0156814	0.220356	0.656875	6110
165	Weighted-mean MO in tract parahippocampal part of cingulum (right)	Neurological	25549	-1	0.0162019	0.22039	0.656809	5723
83	Mean ICVF in fornix on FA skeleton	Neurological	25349	-1	0.0162151	0.220375	0.656838	5714
186	Weighted-mean ISOVF in tract anterior thalamic radiation (right)	Neurological	25707	3	0.0162545	0.220392	0.656805	5686
20	Volume of grey matter in Inferior Frontal Gyrus, pars opercularis (left)	Neurological	25792	-1	-0.0156602	0.220375	0.656838	6126
153	Number of incorrect matches in round (pilot)	Neurological	10137	NA	-0.0968066	0.220392	0.656804	162
73	Number of dMRI outlier slices detected and corrected	Neurological	25746	NA	0.0162841	0.220405	0.656779	5665
246	Mean MD in pontine crossing tract on FA skeleton	Neurological	25105	1	-0.0162296	0.220408	0.656772	5703
243	Weighted-mean L1 in tract acoustic radiation (right)	Neurological	25570	-1	0.0161757	0.220411	0.656767	5741
117	Mean OD in sagittal stratum on FA skeleton (right)	Neurological	25422	-1	0.0161966	0.220419	0.65675	5726
150	Volume of grey matter in Inferior Frontal Gyrus, pars triangularis (right)	Neurological	25791	-1	0.0156505	0.220435	0.65672	6132
73	Weighted-mean L1 in tract middle cerebellar peduncle	Neurological	25585	-1	0.0161414	0.220427	0.656735	5765
200	Mean tfMRI head motion, averaged across space and time points	Neurological	25742	-1	-0.0169682	0.220429	0.65673	5217
30	Mean L3 in fornix on FA skeleton	Neurological	25301	-1	-0.0163264	0.220433	0.656723	5635
84	Volume of ventricular cerebrospinal fluid	Neurological	25004	-1	-0.015738	0.220435	0.656719	6064
16	Mean ISOVF in posterior limb of internal capsule on FA skeleton (right)	Neurological	25458	-1	-0.0162054	0.220449	0.656691	5719
126	Weighted-mean L2 in tract anterior thalamic radiation (right)	Neurological	25599	3	-0.016248	0.220452	0.656687	5689
97	Inverted temporal signal-to-noise ratio in pre-processed rfMRI	Neurological	25743	-1	-0.016093	0.220456	0.656679	5799
174	Weighted-mean OD in tract inferior fronto-occipital fasciculus (left)	Neurological	25689	-1	-0.0161763	0.220473	0.656644	5739
108	Inverted contrast-to-noise ratio in T1	Neurological	25735	-1	0.0156556	0.220472	0.656646	6127
63	Weighted-mean L1 in tract corticospinal tract (left)	Neurological	25577	-1	-0.016138	0.220485	0.65662	5766
111	Median BOLD effect (in group-defined amygdala activation mask) for faces-shapes contrast	Neurological	25052	-1	0.0169432	0.220493	0.656606	5231
145	Mean L1 in superior longitudinal fasciculus on FA skeleton (left)	Neurological	25241	3	0.0161812	0.220496	0.6566	5735
231	Mean MD in cingulum hippocampus on FA skeleton (left)	Neurological	25141	-1	-0.0161794	0.220506	0.65658	5736
169	Mean MO in superior cerebellar peduncle on FA skeleton (left)	Neurological	25165	-1	0.01615	0.220503	0.656586	5757
232	Weighted-mean ICVF in tract inferior fronto-occipital fasciculus (left)	Neurological	25662	2	-0.0161751	0.220508	0.656575	5739
161	Weighted-mean L2 in tract superior longitudinal fasciculus (right)	Neurological	25618	3	-0.0162233	0.220506	0.656579	5705
193	Weighted-mean MO in tract forceps minor	Neurological	25553	-1	-0.0161637	0.220513	0.656566	5747
190	Weighted-mean L2 in tract medial lemniscus (left)	Neurological	25613	-1	-0.0161788	0.220525	0.656543	5736
220	Mean MO in anterior corona radiata on FA skeleton (left)	Neurological	25175	-1	0.0161478	0.220525	0.656541	5758
251	Weighted-mean L3 in tract corticospinal tract (right)	Neurological	25632	3	0.0161798	0.220535	0.656522	5735
101	Mean L1 in posterior thalamic radiation on FA skeleton (left)	Neurological	25229	3	-0.0162166	0.220535	0.656523	5709
41	Weighted-mean OD in tract inferior fronto-occipital fasciculus (right)	Neurological	25690	-1	-0.0161628	0.220538	0.656516	5747
196	Weighted-mean OD in tract acoustic radiation (right)	Neurological	25678	-1	0.0161697	0.220543	0.656507	5742
175	Volume of putamen (right)	Neurological	25016	0	-0.0156522	0.220572	0.656449	6127
80	Weighted-mean OD in tract anterior thalamic radiation (right)	Neurological	25680	-1	-0.0161869	0.220574	0.656445	5729
29	Mean L1 in posterior limb of internal capsule on FA skeleton (left)	Neurological	25219	-1	0.0161816	0.220563	0.656467	5733
70	Weighted-mean ICVF in tract cingulate gyrus part of cingulum (left)	Neurological	25654	2	0.016176	0.220562	0.656468	5737
217	Mean L1 in posterior corona radiata on FA skeleton (right)	Neurological	25226	3	0.0162537	0.220575	0.656444	5682
177	Mean MD in cingulum hippocampus on FA skeleton (right)	Neurological	25140	-1	-0.0161547	0.22057	0.656454	5752
10	Weighted-mean FA in tract inferior longitudinal fasciculus (right)	Neurological	25503	2	0.0161785	0.220571	0.656451	5735
171	Weighted-mean MD in tract inferior fronto-occipital fasciculus (left)	Neurological	25527	3	0.016176	0.220563	0.656467	5737
76	Mean FA in superior corona radiata on FA skeleton (left)	Neurological	25081	2	-0.0161972	0.220563	0.656467	5722
181	Mean MD in anterior corona radiata on FA skeleton (left)	Neurological	25127	3	0.0162113	0.220567	0.65646	5712
23	Mean L2 in cingulum cingulate gyrus on FA skeleton (right)	Neurological	25282	3	-0.0161642	0.220579	0.656437	5745
130	Volume of grey matter in VI Cerebellum (left)	Neurological	25897	0	0.0156468	0.220583	0.656427	6131
220	Discrepancy between SWI brain image and T1 brain image	Neurological	25738	-1	-0.0164421	0.220599	0.656396	5552
207	Mean MO in fornix cres+stria terminalis on FA skeleton (right)	Neurological	25190	-1	0.0162158	0.220599	0.656397	5708
54	Volume of grey matter in Lingual Gyrus (left)	Neurological	25852	0	-0.0156449	0.2206	0.656394	6132
104	Volume of grey matter in IX Cerebellum (vermis)	Neurological	25916	0	-0.0156617	0.220594	0.656406	6119
23	Weighted-mean L1 in tract corticospinal tract (left)	Neurological	25577	-1	-0.0161338	0.220606	0.656382	5766
222	Volume of grey matter in Inferior Temporal Gyrus, temporooccipital part (left)	Neurological	25812	-1	0.0156332	0.220607	0.656382	6141
0	Mean ICVF in anterior limb of internal capsule on FA skeleton (right)	Neurological	25360	2	0.0161996	0.220616	0.656363	5719
251	Volume of grey matter in Temporal Pole (right)	Neurological	25797	0	-0.015633	0.220615	0.656366	6141
199	Weighted-mean ISOVF in tract anterior thalamic radiation (right)	Neurological	25707	3	-0.0162467	0.220612	0.656371	5686
251	Mean ICVF in posterior limb of internal capsule on FA skeleton (left)	Neurological	25363	2	-0.0161767	0.220624	0.656347	5735
212	Mean ICVF in posterior corona radiata on FA skeleton (left)	Neurological	25371	2	0.0161993	0.220625	0.656346	5719
153	Mean L1 in sagittal stratum on FA skeleton (right)	Neurological	25230	3	0.0161625	0.220626	0.656343	5745
181	Volume of grey matter in IX Cerebellum (left)	Neurological	25915	0	0.0156299	0.220631	0.656334	6143
5	Weighted-mean MO in tract cingulate gyrus part of cingulum (right)	Neurological	25547	-1	-0.0161933	0.220633	0.656329	5723
201	Weighted-mean L2 in tract superior longitudinal fasciculus (left)	Neurological	25617	3	0.0162031	0.220638	0.656319	5716
76	Mean L2 in posterior thalamic radiation on FA skeleton (right)	Neurological	25276	3	0.0162286	0.22064	0.656315	5698
39	Volume of grey matter in Crus I Cerebellum (right)	Neurological	25902	0	-0.0156446	0.220646	0.656303	6131
189	Mean L2 in external capsule on FA skeleton (right)	Neurological	25280	3	-0.0162454	0.220649	0.656298	5686
146	Mean L3 in splenium of corpus callosum on FA skeleton	Neurological	25300	3	0.0162011	0.220654	0.656288	5717
34	Volume of grey matter in Planum Temporale (right)	Neurological	25873	0	0.0156481	0.220657	0.656283	6128
219	Volume of grey matter in I-IV Cerebellum (right)	Neurological	25894	0	-0.0156289	0.22066	0.656277	6143
234	Mean OD in retrolenticular part of internal capsule on FA skeleton (right)	Neurological	25412	-1	-0.0161796	0.220661	0.656274	5732
123	Mean FA in posterior corona radiata on FA skeleton (left)	Neurological	25083	2	0.0161993	0.220665	0.656267	5718
220	Weighted-mean OD in tract medial lemniscus (right)	Neurological	25695	-1	-0.0161874	0.220682	0.656233	5726
164	Weighted-mean L3 in tract medial lemniscus (left)	Neurological	25640	-1	0.0161691	0.220681	0.656235	5739
233	Median T2star in thalamus (left)	Neurological	25026	-1	0.0163058	0.220689	0.65622	5643
93	Weighted-mean ICVF in tract cingulate gyrus part of cingulum (left)	Neurological	25654	2	0.0161715	0.220692	0.656213	5737
87	Mean MD in tapetum on FA skeleton (right)	Neurological	25150	3	-0.0162539	0.220693	0.656212	5679
239	Volume of grey matter in Parahippocampal Gyrus, posterior division (right)	Neurological	25851	-1	0.0156286	0.220707	0.656184	6142
123	Mean L1 in sagittal stratum on FA skeleton (left)	Neurological	25231	3	0.0161497	0.220712	0.656174	5752
250	Mean MO in posterior thalamic radiation on FA skeleton (left)	Neurological	25181	-1	-0.016269	0.22071	0.656177	5668
64	Mean L1 in posterior thalamic radiation on FA skeleton (right)	Neurological	25228	-1	-0.0161833	0.220717	0.656165	5728
165	Weighted-mean L3 in tract superior longitudinal fasciculus (right)	Neurological	25645	3	0.0162203	0.220715	0.656169	5702
150	Weighted-mean ICVF in tract inferior longitudinal fasciculus (right)	Neurological	25665	2	0.0161691	0.220721	0.656156	5738
245	Weighted-mean L3 in tract forceps major	Neurological	25633	-1	-0.0162268	0.220732	0.656135	5697
51	Weighted-mean OD in tract cingulate gyrus part of cingulum (right)	Neurological	25682	-1	-0.0162168	0.220732	0.656135	5704
18	Weighted-mean OD in tract uncinate fasciculus (left)	Neurological	25702	-1	0.0161497	0.220753	0.656093	5751
239	Weighted-mean ICVF in tract inferior longitudinal fasciculus (left)	Neurological	25664	2	-0.016165	0.220757	0.656085	5740
182	Weighted-mean ICVF in tract cingulate gyrus part of cingulum (right)	Neurological	25655	2	0.016172	0.220759	0.656082	5735
221	Volume of accumbens (right)	Neurological	25024	-1	0.0156229	0.22076	0.656079	6145
98	Amount of warping applied to non-linearly align T1 brain image to standard-space	Neurological	25733	NA	0.0157208	0.220752	0.656095	6069
33	Weighted-mean FA in tract middle cerebellar peduncle	Neurological	25504	-1	0.0161789	0.220764	0.656072	5730
147	Mean ICVF in uncinate fasciculus on FA skeleton (left)	Neurological	25389	2	-0.0161494	0.22076	0.656079	5751
65	Mean MD in external capsule on FA skeleton (right)	Neurological	25136	3	0.0162646	0.220753	0.656093	5670
133	Mean MO in splenium of corpus callosum on FA skeleton	Neurological	25156	-1	0.0161879	0.220747	0.656105	5724
126	Weighted-mean L2 in tract superior longitudinal fasciculus (right)	Neurological	25618	3	-0.0162143	0.220762	0.656076	5705
62	Mean MD in cerebral peduncle on FA skeleton (right)	Neurological	25118	-1	0.0161393	0.220767	0.656066	5758
151	Discrepancy between SWI brain image and T1 brain image	Neurological	25738	-1	-0.0164357	0.220779	0.656042	5552
160	Weighted-mean ICVF in tract corticospinal tract (right)	Neurological	25659	2	-0.0161383	0.220797	0.656006	5758
221	Weighted-mean L3 in tract medial lemniscus (right)	Neurological	25641	-1	0.0161821	0.220791	0.656019	5727
100	Mean ICVF in cerebral peduncle on FA skeleton (right)	Neurological	25358	-1	-0.0161398	0.220795	0.656011	5757
156	Weighted-mean OD in tract acoustic radiation (right)	Neurological	25678	-1	-0.0161607	0.220798	0.656006	5742
183	Mean FA in external capsule on FA skeleton (left)	Neurological	25089	2	-0.0161901	0.220807	0.655987	5721
156	Volume of grey matter in Occipital Fusiform Gyrus (right)	Neurological	25861	0	0.0156107	0.220821	0.655959	6153
203	Median T2star in thalamus (right)	Neurological	25027	-1	0.0162939	0.220821	0.655959	5648
170	Volume of grey matter in IX Cerebellum (right)	Neurological	25917	0	0.0156159	0.220819	0.655963	6149
173	Median T2star in hippocampus (left)	Neurological	25034	-1	0.0163503	0.220825	0.655952	5609
213	Weighted-mean L1 in tract forceps major	Neurological	25579	-1	0.0161583	0.220827	0.655949	5743
206	Duration of eprime test	Neurological	12651	-1	0.0143727	0.220833	0.655937	7258
164	Volume of grey matter in Occipital Pole (right)	Neurological	25877	0	-0.0156229	0.220835	0.655931	6143
119	Weighted-mean FA in tract anterior thalamic radiation (left)	Neurological	25490	2	-0.0161717	0.220847	0.655908	5733
99	90th percentile of z-statistic (in group-defined mask) for faces activation	Neurological	25764	-1	-0.0169524	0.220859	0.655886	5217
87	Weighted-mean L2 in tract inferior longitudinal fasciculus (right)	Neurological	25611	3	-0.0161995	0.220861	0.655881	5713
111	Inverted temporal signal-to-noise ratio in pre-processed rfMRI	Neurological	25743	-1	0.0160786	0.220869	0.655864	5799
252	Weighted-mean OD in tract cingulate gyrus part of cingulum (left)	Neurological	25681	-1	-0.016202	0.220871	0.65586	5711
255	Mean ICVF in external capsule on FA skeleton (right)	Neurological	25376	2	0.016195	0.220869	0.655865	5716
118	Weighted-mean OD in tract forceps major	Neurological	25687	-1	-0.0162048	0.220871	0.655861	5709
164	Mean MD in uncinate fasciculus on FA skeleton (left)	Neurological	25149	-1	-0.0161708	0.220874	0.655855	5733
198	Weighted-mean OD in tract superior thalamic radiation (left)	Neurological	25700	2	-0.0162102	0.220881	0.655843	5705
110	Mean MD in pontine crossing tract on FA skeleton	Neurological	25105	1	0.0162121	0.220906	0.655792	5703
48	Mean FA in pontine crossing tract on FA skeleton	Neurological	25057	-1	0.0161639	0.220908	0.655789	5737
169	Volume of grey matter in Angular Gyrus (right)	Neurological	25823	-1	0.0156233	0.2209	0.655805	6141
205	90th percentile of z-statistic (in group-defined mask) for shapes activation	Neurological	25762	-1	-0.0169102	0.220907	0.655791	5242
207	Mean ISOVF in medial lemniscus on FA skeleton (left)	Neurological	25449	-1	0.0162254	0.220893	0.655819	5694
135	Mean MO in tapetum on FA skeleton (left)	Neurological	25199	-1	-0.0162697	0.220895	0.655814	5663
212	Volume of grey matter in Intracalcarine Cortex (left)	Neurological	25828	0	-0.0156445	0.220913	0.655778	6124
177	Mean L3 in tapetum on FA skeleton (left)	Neurological	25343	-1	-0.0162217	0.220918	0.65577	5696
40	Volume of grey matter in Inferior Temporal Gyrus, posterior division (left)	Neurological	25810	0	0.0156328	0.22092	0.655765	6133
76	Mean L3 in corticospinal tract on FA skeleton (left)	Neurological	25303	1	0.0162128	0.220927	0.655751	5702
97	Weighted-mean L2 in tract superior longitudinal fasciculus (right)	Neurological	25618	3	-0.0162085	0.22093	0.655746	5705
237	Mean L1 in anterior corona radiata on FA skeleton (left)	Neurological	25223	3	-0.0161855	0.220938	0.655729	5721
3	Weighted-mean L1 in tract anterior thalamic radiation (right)	Neurological	25572	3	0.0162495	0.22094	0.655726	5676
70	Mean ICVF in posterior corona radiata on FA skeleton (right)	Neurological	25370	2	0.0161983	0.220936	0.655734	5712
90	Volume of grey matter in Lateral Occipital Cortex, superior division (right)	Neurological	25825	0	-0.0155987	0.220951	0.655705	6159
231	Mean MD in external capsule on FA skeleton (left)	Neurological	25137	3	-0.0162417	0.220956	0.655694	5681
146	Mean L2 in superior longitudinal fasciculus on FA skeleton (right)	Neurological	25288	3	0.0161831	0.220965	0.655677	5722
151	Volume of grey matter in Putamen (left)	Neurological	25882	-1	0.015648	0.220961	0.655684	6120
24	Mean ICVF in external capsule on FA skeleton (right)	Neurological	25376	2	-0.0161917	0.220963	0.65568	5716
11	Discrepancy between tfMRI brain image and T1 brain image	Neurological	25740	-1	0.0168534	0.220966	0.655675	5276
144	Mean MO in corticospinal tract on FA skeleton (left)	Neurological	25159	-1	-0.0161985	0.22097	0.655666	5711
172	Weighted-mean OD in tract forceps minor	Neurological	25688	-1	-0.0161644	0.220975	0.655656	5735
187	Mean OD in cingulum cingulate gyrus on FA skeleton (right)	Neurological	25426	-1	-0.016208	0.220982	0.655643	5704
230	Volume of peripheral cortical grey matter	Neurological	25002	0	0.015618	0.220982	0.655644	6143
191	Weighted-mean L2 in tract acoustic radiation (right)	Neurological	25597	-1	0.0161654	0.220986	0.655635	5734
221	Mean MD in superior longitudinal fasciculus on FA skeleton (left)	Neurological	25145	3	0.0162048	0.220993	0.655621	5706
251	Mean FA in cerebral peduncle on FA skeleton (left)	Neurological	25071	-1	-0.0161283	0.221003	0.655601	5760
77	Volume of grey matter in Planum Polare (left)	Neurological	25868	0	0.0156233	0.221012	0.655584	6138
90	Inverted temporal signal-to-noise ratio in pre-processed rfMRI	Neurological	25743	-1	0.0160737	0.22101	0.655588	5799
119	Mean L2 in posterior thalamic radiation on FA skeleton (left)	Neurological	25277	3	0.0162124	0.22102	0.655569	5700
49	Weighted-mean L1 in tract inferior longitudinal fasciculus (right)	Neurological	25584	3	-0.0161418	0.221018	0.655573	5750
58	Number of dMRI outlier slices detected and corrected	Neurological	25746	NA	-0.0162624	0.22102	0.655567	5665
194	Mean FA in splenium of corpus callosum on FA skeleton	Neurological	25060	2	-0.0161586	0.221021	0.655566	5738
11	Weighted-mean ISOVF in tract acoustic radiation (left)	Neurological	25704	-1	0.016198	0.221025	0.655559	5710
41	Mean ISOVF in corticospinal tract on FA skeleton (left)	Neurological	25447	1	-0.0162288	0.221038	0.655532	5688
211	Mean MO in superior longitudinal fasciculus on FA skeleton (left)	Neurological	25193	-1	0.0161435	0.221049	0.655512	5748
26	Mean L2 in external capsule on FA skeleton (left)	Neurological	25281	3	0.0162325	0.221055	0.655499	5685
25	Volume of grey matter in Parahippocampal Gyrus, anterior division (left)	Neurological	25848	0	0.0156177	0.221067	0.655476	6141
226	Mean FA in cingulum cingulate gyrus on FA skeleton (left)	Neurological	25091	2	-0.016154	0.221072	0.655467	5740
251	Mean L2 in superior longitudinal fasciculus on FA skeleton (right)	Neurological	25288	3	0.0161792	0.221076	0.655459	5722
154	Mean MD in corticospinal tract on FA skeleton (right)	Neurological	25110	1	-0.0161975	0.22108	0.655451	5709
130	Weighted-mean MO in tract posterior thalamic radiation (right)	Neurological	25562	-1	0.0161629	0.221099	0.655413	5733
181	Volume of grey matter in Crus I Cerebellum (left)	Neurological	25900	0	0.0156191	0.221098	0.655415	6139
151	Mean FA in cingulum hippocampus on FA skeleton (left)	Neurological	25093	-1	0.0161756	0.221098	0.655415	5724
76	Mean MD in tapetum on FA skeleton (left)	Neurological	25151	3	-0.0162318	0.221115	0.655381	5684
146	Volume of grey matter in Putamen (left)	Neurological	25882	-1	-0.0156427	0.221118	0.655376	6120
70	Mean ICVF in superior fronto-occipital fasciculus on FA skeleton (left)	Neurological	25387	2	0.0162502	0.221123	0.655367	5671
154	Mean L1 in genu of corpus callosum on FA skeleton	Neurological	25202	3	0.016159	0.221129	0.655354	5735
64	Weighted-mean ICVF in tract superior thalamic radiation (left)	Neurological	25673	2	0.0161687	0.221134	0.655345	5728
55	Volume of grey matter in VIIb Cerebellum (left)	Neurological	25906	0	0.0156472	0.221136	0.65534	6116
26	Mean L3 in corticospinal tract on FA skeleton (right)	Neurological	25302	1	-0.0161979	0.221148	0.655317	5707
18	Volume of pallidum (left)	Neurological	25017	-1	-0.0156556	0.221153	0.655308	6109
26	Mean L1 in superior longitudinal fasciculus on FA skeleton (left)	Neurological	25241	3	0.0161581	0.221155	0.655302	5735
255	Weighted-mean L3 in tract superior thalamic radiation (left)	Neurological	25646	3	-0.0162061	0.221159	0.655295	5701
15	Volume of grey matter in Insular Cortex (right)	Neurological	25785	0	0.0156016	0.221165	0.655284	6151
22	Weighted-mean MO in tract inferior longitudinal fasciculus (right)	Neurological	25557	-1	0.0161475	0.221177	0.65526	5742
134	Weighted-mean ISOVF in tract inferior fronto-occipital fasciculus (right)	Neurological	25717	3	-0.0162082	0.22118	0.655254	5699
225	Mean ICVF in uncinate fasciculus on FA skeleton (right)	Neurological	25388	2	0.0161417	0.221181	0.655253	5746
136	Volume of thalamus (left)	Neurological	25011	0	0.0156076	0.221177	0.65526	6146
25	Mean FA in posterior thalamic radiation on FA skeleton (right)	Neurological	25084	2	-0.0161656	0.221183	0.655249	5729
223	Mean L2 in posterior corona radiata on FA skeleton (left)	Neurological	25275	3	-0.0162082	0.221181	0.655253	5699
171	Mean L2 in posterior corona radiata on FA skeleton (left)	Neurological	25275	3	0.0162082	0.22118	0.655254	5699
138	90th percentile of z-statistic (in group-defined mask) for faces activation	Neurological	25764	-1	-0.0169403	0.221189	0.655236	5217
216	Mean OD in superior fronto-occipital fasciculus on FA skeleton (right)	Neurological	25434	-1	0.0161148	0.221188	0.655238	5765
123	Mean MO in inferior cerebellar peduncle on FA skeleton (left)	Neurological	25163	-1	0.0162217	0.221201	0.655213	5689
203	Volume of grey matter in Central Opercular Cortex (right)	Neurological	25865	0	-0.015618	0.221209	0.655198	6137
70	Weighted-mean FA in tract middle cerebellar peduncle	Neurological	25504	-1	0.0161634	0.221206	0.655203	5730
100	Mean ICVF in anterior limb of internal capsule on FA skeleton (left)	Neurological	25361	2	-0.0161802	0.221211	0.655194	5718
221	Volume of grey matter in Frontal Operculum Cortex (left)	Neurological	25862	0	0.0156272	0.221198	0.655218	6130
100	Weighted-mean L2 in tract superior thalamic radiation (right)	Neurological	25620	3	0.0162046	0.221202	0.655211	5701
142	Mean ISOVF in superior longitudinal fasciculus on FA skeleton (left)	Neurological	25481	3	0.0162204	0.221197	0.655221	5690
164	Volume of grey matter in Precuneous Cortex (left)	Neurological	25842	0	-0.0156205	0.221209	0.655197	6135
195	Weighted-mean ICVF in tract superior thalamic radiation (left)	Neurological	25673	2	0.0161658	0.221216	0.655184	5728
48	Median z-statistic (in group-defined mask) for shapes activation	Neurological	25042	-1	0.0168906	0.221221	0.655173	5247
131	Weighted-mean MO in tract medial lemniscus (left)	Neurological	25559	-1	-0.0161431	0.221223	0.65517	5744
101	Mean L1 in external capsule on FA skeleton (left)	Neurological	25233	-1	-0.016218	0.221225	0.655166	5691
70	Mean FA in cerebral peduncle on FA skeleton (left)	Neurological	25071	-1	0.0161202	0.221236	0.655145	5760
5	Mean OD in superior longitudinal fasciculus on FA skeleton (right)	Neurological	25432	-1	0.016142	0.221253	0.655111	5744
149	Weighted-mean ICVF in tract superior thalamic radiation (left)	Neurological	25673	2	-0.0161645	0.221254	0.655108	5728
91	Weighted-mean L1 in tract superior thalamic radiation (left)	Neurological	25592	3	0.0162071	0.221252	0.655113	5698
58	Weighted-mean ISOVF in tract corticospinal tract (left)	Neurological	25712	-1	-0.0161828	0.221256	0.655105	5715
173	Weighted-mean ISOVF in tract superior longitudinal fasciculus (left)	Neurological	25725	3	-0.0162354	0.221259	0.655099	5678
232	Mean ICVF in superior longitudinal fasciculus on FA skeleton (left)	Neurological	25385	2	-0.0161583	0.22127	0.655077	5732
145	Mean MD in superior cerebellar peduncle on FA skeleton (right)	Neurological	25116	-1	0.0161526	0.221271	0.655075	5736
154	Mean L3 in fornix cres+stria terminalis on FA skeleton (right)	Neurological	25334	3	-0.0162213	0.221295	0.655028	5687
234	Weighted-mean L3 in tract inferior longitudinal fasciculus (left)	Neurological	25637	3	0.016166	0.221293	0.655033	5726
219	Mean FA in anterior limb of internal capsule on FA skeleton (left)	Neurological	25073	2	-0.0161965	0.22131	0.654998	5704
167	Mean L1 in body of corpus callosum on FA skeleton	Neurological	25203	-1	0.0161653	0.221311	0.654997	5726
110	Volume of grey matter in Crus II Cerebellum (right)	Neurological	25905	0	0.0156334	0.221317	0.654985	6122
101	Mean L2 in posterior thalamic radiation on FA skeleton (left)	Neurological	25277	3	-0.016202	0.221316	0.654987	5700
215	Median z-statistic (in group-defined mask) for shapes activation	Neurological	25042	-1	0.0168868	0.221327	0.654966	5247
79	Weighted-mean FA in tract superior longitudinal fasciculus (right)	Neurological	25510	2	-0.0161564	0.221326	0.654968	5732
219	Mean L2 in anterior corona radiata on FA skeleton (left)	Neurological	25271	3	0.0162044	0.221328	0.654964	5698
243	Mean MD in fornix on FA skeleton	Neurological	25109	-1	0.0162788	0.22133	0.654959	5646
167	Total volume of white matter hyperintensities (from T1 and T2_FLAIR images)	Neurological	25781	-1	0.0161392	0.221333	0.654953	5744
180	Mean ICVF in retrolenticular part of internal capsule on FA skeleton (right)	Neurological	25364	2	0.0161482	0.221358	0.654904	5737
189	Mean time to correctly identify matches	Neurological	20023	-1	0.00607056	0.221356	0.654909	40585
18	Mean L1 in superior cerebellar peduncle on FA skeleton (left)	Neurological	25213	-1	-0.0160979	0.221354	0.654913	5773
46	Mean FA in fornix on FA skeleton	Neurological	25061	2	0.0161988	0.221367	0.654888	5701
34	Weighted-mean OD in tract superior longitudinal fasciculus (right)	Neurological	25699	-1	-0.0161531	0.221378	0.654866	5733
67	Mean OD in anterior limb of internal capsule on FA skeleton (right)	Neurological	25408	-1	0.0161574	0.221376	0.654869	5730
103	Weighted-mean L2 in tract uncinate fasciculus (right)	Neurological	25622	3	0.0161645	0.221374	0.654873	5725
192	Mean ISOVF in posterior limb of internal capsule on FA skeleton (right)	Neurological	25458	-1	0.016173	0.221375	0.654872	5719
108	Volume of grey matter in Insular Cortex (right)	Neurological	25785	0	-0.0155944	0.22138	0.654862	6151
96	Mean OD in tapetum on FA skeleton (left)	Neurological	25439	-1	-0.0161726	0.221385	0.654851	5719
72	Inverted contrast-to-noise ratio in T1	Neurological	25735	-1	-0.0156245	0.221392	0.654838	6127
70	Volume of grey matter in Intracalcarine Cortex (left)	Neurological	25828	0	0.0156282	0.221395	0.654832	6124
221	Volume of grey matter in Lingual Gyrus (left)	Neurological	25852	0	0.0156179	0.221398	0.654826	6132
119	Weighted-mean ICVF in tract inferior fronto-occipital fasciculus (right)	Neurological	25663	2	-0.0161397	0.221401	0.654821	5742
80	Mean MO in inferior cerebellar peduncle on FA skeleton (right)	Neurological	25162	-1	-0.0162071	0.221414	0.654794	5694
252	Mean L3 in superior cerebellar peduncle on FA skeleton (left)	Neurological	25309	-1	-0.0161294	0.221413	0.654796	5749
185	Weighted-mean MO in tract forceps major	Neurological	25552	-1	0.0161972	0.221412	0.654798	5701
175	Mean FA in superior longitudinal fasciculus on FA skeleton (left)	Neurological	25097	2	-0.0161517	0.221419	0.654786	5733
207	Mean OD in tapetum on FA skeleton (left)	Neurological	25439	-1	-0.0161713	0.221422	0.654779	5719
17	Mean MD in splenium of corpus callosum on FA skeleton	Neurological	25108	3	-0.0161302	0.221431	0.654763	5748
98	Volume of grey matter in Lateral Occipital Cortex, inferior division (right)	Neurological	25827	0	0.0156051	0.221439	0.654747	6141
63	Weighted-mean ICVF in tract inferior longitudinal fasciculus (right)	Neurological	25665	2	-0.0161437	0.221447	0.65473	5738
115	Mean FA in superior cerebellar peduncle on FA skeleton (left)	Neurological	25069	-1	-0.0161096	0.221458	0.654709	5762
204	Mean MO in body of corpus callosum on FA skeleton	Neurological	25155	-1	-0.0162525	0.221463	0.654698	5661
74	Volume of grey matter in Supramarginal Gyrus, anterior division (right)	Neurological	25819	-1	0.0155853	0.22146	0.654704	6156
109	Volume of grey matter in Hippocampus (right)	Neurological	25887	0	0.015622	0.221466	0.654694	6127
250	Volume of grey matter in Occipital Fusiform Gyrus (left)	Neurological	25860	0	0.0156029	0.221467	0.654692	6142
214	Weighted-mean L1 in tract forceps minor	Neurological	25580	3	0.0161607	0.221443	0.654739	5726
26	Volume of grey matter in Cingulate Gyrus, anterior division (right)	Neurological	25839	-1	0.0157009	0.221449	0.654726	6066
241	Mean L3 in superior longitudinal fasciculus on FA skeleton (right)	Neurological	25336	3	0.0161822	0.221476	0.654673	5710
252	Mean rfMRI head motion, averaged across space and time points	Neurological	25741	-1	-0.016074	0.221481	0.654663	5787
164	Mean ISOVF in cingulum cingulate gyrus on FA skeleton (right)	Neurological	25474	-1	-0.0161631	0.221496	0.654634	5723
132	Mean OD in superior fronto-occipital fasciculus on FA skeleton (left)	Neurological	25435	-1	0.0161165	0.221501	0.654625	5756
42	Mean FA in uncinate fasciculus on FA skeleton (right)	Neurological	25100	-1	-0.0161305	0.221502	0.654622	5746
15	Volume of grey matter in Subcallosal Cortex (left)	Neurological	25834	0	0.0156075	0.221519	0.65459	6137
226	Mean MD in posterior corona radiata on FA skeleton (right)	Neurological	25130	3	0.0162234	0.221517	0.654593	5680
140	Volume of grey matter in Lingual Gyrus (right)	Neurological	25853	0	-0.0156126	0.221516	0.654594	6133
136	Mean L1 in external capsule on FA skeleton (right)	Neurological	25232	-1	-0.0162092	0.221516	0.654595	5690
19	Mean MD in genu of corpus callosum on FA skeleton	Neurological	25106	3	-0.0162104	0.221524	0.654579	5689
151	Mean ISOVF in anterior limb of internal capsule on FA skeleton (left)	Neurological	25457	-1	0.0162593	0.221559	0.654511	5654
105	Weighted-mean L1 in tract superior longitudinal fasciculus (left)	Neurological	25590	3	-0.0161854	0.221547	0.654535	5706
222	Volume of grey matter in Cingulate Gyrus, anterior division (right)	Neurological	25839	-1	-0.0156975	0.22155	0.654528	6066
34	90th percentile of z-statistic (in group-defined mask) for faces-shapes contrast	Neurological	25766	-1	-0.0168771	0.221547	0.654533	5248
15	Mean L1 in retrolenticular part of internal capsule on FA skeleton (right)	Neurological	25220	-1	-0.0161769	0.221547	0.654533	5712
240	Mean MO in sagittal stratum on FA skeleton (right)	Neurological	25182	-1	0.0161522	0.221567	0.654495	5729
63	Mean L1 in sagittal stratum on FA skeleton (right)	Neurological	25230	3	0.0161301	0.221554	0.654521	5745
39	Mean L2 in superior longitudinal fasciculus on FA skeleton (right)	Neurological	25288	3	0.016162	0.221567	0.654495	5722
96	Mean MO in fornix on FA skeleton	Neurological	25157	-1	-0.0163724	0.221564	0.654502	5576
216	Mean L3 in cingulum hippocampus on FA skeleton (left)	Neurological	25333	-1	-0.0161507	0.221569	0.65449	5730
203	Weighted-mean FA in tract forceps major	Neurological	25498	-1	0.0161693	0.22156	0.654508	5717
143	Mean MD in corticospinal tract on FA skeleton (right)	Neurological	25110	1	-0.0161804	0.221567	0.654494	5709
19	Mean L3 in anterior corona radiata on FA skeleton (right)	Neurological	25318	3	-0.0161715	0.22158	0.65447	5715
109	Volume of grey matter in Postcentral Gyrus (right)	Neurological	25815	0	0.0156081	0.221574	0.654481	6135
252	Mean L2 in corticospinal tract on FA skeleton (right)	Neurological	25254	1	0.0161914	0.221577	0.654475	5701
231	Weighted-mean MD in tract corticospinal tract (left)	Neurological	25523	-1	-0.0161377	0.221578	0.654474	5739
212	Mean FA in body of corpus callosum on FA skeleton	Neurological	25059	2	-0.0161756	0.221583	0.654464	5712
234	Weighted-mean L1 in tract inferior fronto-occipital fasciculus (left)	Neurological	25581	3	0.0161092	0.22159	0.65445	5759
185	Mean L1 in anterior corona radiata on FA skeleton (right)	Neurological	25222	3	-0.0161654	0.221591	0.654448	5719
30	Median T2star in hippocampus (left)	Neurological	25034	-1	0.0163232	0.221592	0.654446	5609
242	Weighted-mean ISOVF in tract uncinate fasciculus (left)	Neurological	25729	-1	-0.0162153	0.221586	0.654458	5684
203	Mean L1 in posterior thalamic radiation on FA skeleton (left)	Neurological	25229	3	0.0161794	0.221597	0.654436	5709
104	Mean L2 in sagittal stratum on FA skeleton (right)	Neurological	25278	3	0.0161623	0.221599	0.654432	5721
22	Mean L3 in anterior limb of internal capsule on FA skeleton (left)	Neurological	25313	3	0.0162389	0.221606	0.654419	5667
82	Mean ISOVF in posterior limb of internal capsule on FA skeleton (right)	Neurological	25458	-1	0.0161649	0.221606	0.654418	5719
216	Mean ICVF in genu of corpus callosum on FA skeleton	Neurological	25346	2	0.0161487	0.221626	0.654379	5730
176	Mean L1 in tapetum on FA skeleton (left)	Neurological	25247	-1	0.0161912	0.221624	0.654383	5700
182	Weighted-mean L2 in tract forceps minor	Neurological	25607	3	-0.0161539	0.221637	0.654357	5726
2	Mean MO in middle cerebellar peduncle on FA skeleton	Neurological	25152	-1	-0.0161338	0.22165	0.654332	5740
75	Volume of grey matter in Temporal Fusiform Cortex, anterior division (left)	Neurological	25854	0	-0.0155904	0.221649	0.654333	6147
254	Mean MO in cerebral peduncle on FA skeleton (right)	Neurological	25166	-1	0.016142	0.221656	0.654321	5734
172	Mean ICVF in inferior cerebellar peduncle on FA skeleton (left)	Neurological	25355	2	0.0161233	0.221668	0.654296	5747
232	Mean L2 in uncinate fasciculus on FA skeleton (left)	Neurological	25293	-1	0.0161401	0.221669	0.654295	5735
24	Mean OD in sagittal stratum on FA skeleton (right)	Neurological	25422	-1	0.0161529	0.221666	0.654301	5726
215	Mean OD in superior longitudinal fasciculus on FA skeleton (left)	Neurological	25433	-1	-0.0161259	0.221674	0.654285	5745
184	Weighted-mean MD in tract inferior longitudinal fasciculus (right)	Neurological	25530	3	-0.0161495	0.221682	0.654269	5728
61	Volume of grey matter in Supramarginal Gyrus, posterior division (right)	Neurological	25821	-1	-0.015602	0.221681	0.654272	6137
198	Mean OD in inferior cerebellar peduncle on FA skeleton (right)	Neurological	25402	-1	-0.0161648	0.221689	0.654257	5717
252	Weighted-mean L1 in tract anterior thalamic radiation (left)	Neurological	25571	3	-0.0162061	0.221687	0.654259	5688
96	Mean MD in uncinate fasciculus on FA skeleton (left)	Neurological	25149	-1	0.0161414	0.221715	0.654205	5733
236	Mean L1 in tapetum on FA skeleton (left)	Neurological	25247	-1	-0.0161881	0.221714	0.654208	5700
176	Mean ISOVF in superior cerebellar peduncle on FA skeleton (right)	Neurological	25452	-1	0.0161514	0.221711	0.654213	5726
34	Weighted-mean OD in tract superior longitudinal fasciculus (left)	Neurological	25698	-1	-0.0161357	0.221714	0.654206	5737
231	Volume of grey matter in Central Opercular Cortex (right)	Neurological	25865	0	0.0156008	0.221717	0.654202	6137
16	Median T2star in accumbens (right)	Neurological	25039	-1	-0.0163457	0.22174	0.654156	5590
182	Volume of grey matter in Cingulate Gyrus, posterior division (right)	Neurological	25841	0	0.0156274	0.221722	0.654191	6116
123	Mean L2 in fornix on FA skeleton	Neurological	25253	-1	0.0162706	0.221728	0.654179	5642
191	Mean L3 in superior corona radiata on FA skeleton (left)	Neurological	25321	3	0.016173	0.221737	0.654161	5710
204	Inverted contrast-to-noise ratio in T1	Neurological	25735	-1	0.0156128	0.221739	0.654158	6127
210	Weighted-mean FA in tract uncinate fasciculus (right)	Neurological	25514	2	0.0161364	0.221737	0.654163	5736
33	Mean ISOVF in sagittal stratum on FA skeleton (left)	Neurological	25471	-1	0.0161476	0.221736	0.654163	5728
194	Mean rfMRI head motion, averaged across space and time points	Neurological	25741	-1	0.0160655	0.221725	0.654186	5787
127	Weighted-mean MD in tract corticospinal tract (left)	Neurological	25523	-1	-0.016132	0.221741	0.654153	5739
76	Weighted-mean FA in tract forceps minor	Neurological	25499	2	-0.0161407	0.221734	0.654167	5733
246	Volume of grey matter in Parahippocampal Gyrus, posterior division (left)	Neurological	25850	0	0.0155918	0.221759	0.654119	6143
23	Weighted-mean OD in tract superior thalamic radiation (left)	Neurological	25700	2	0.0161791	0.221768	0.654102	5705
112	Volume of grey matter in Temporal Fusiform Cortex, anterior division (left)	Neurological	25854	0	-0.015586	0.22178	0.654077	6147
0	Weighted-mean FA in tract cingulate gyrus part of cingulum (left)	Neurological	25492	2	0.0161358	0.221752	0.654132	5736
160	Volume of grey matter in Superior Frontal Gyrus (left)	Neurological	25786	0	-0.0155766	0.221756	0.654125	6155
44	Weighted-mean ISOVF in tract acoustic radiation (right)	Neurological	25705	-1	-0.0161725	0.221753	0.654131	5710
151	Weighted-mean ISOVF in tract cingulate gyrus part of cingulum (left)	Neurological	25708	-1	-0.0161617	0.221778	0.654081	5717
177	Mean ICVF in superior longitudinal fasciculus on FA skeleton (left)	Neurological	25385	2	0.0161413	0.221756	0.654124	5732
128	Mean ICVF in anterior limb of internal capsule on FA skeleton (left)	Neurological	25361	2	-0.0161604	0.221776	0.654086	5718
11	Weighted-mean MO in tract inferior longitudinal fasciculus (right)	Neurological	25557	-1	0.0161266	0.221775	0.654088	5742
78	Mean MD in posterior thalamic radiation on FA skeleton (right)	Neurological	25132	3	-0.016196	0.221771	0.654095	5693
38	Mean MO in superior fronto-occipital fasciculus on FA skeleton (left)	Neurological	25195	-1	0.0163424	0.221751	0.654134	5592
205	Mean OD in superior corona radiata on FA skeleton (left)	Neurological	25417	-1	0.0161537	0.221766	0.654105	5723
111	Mean OD in cingulum cingulate gyrus on FA skeleton (right)	Neurological	25426	-1	-0.0161799	0.221786	0.654066	5704
86	Mean OD in inferior cerebellar peduncle on FA skeleton (left)	Neurological	25403	-1	0.0162013	0.221822	0.653996	5688
217	Volume of grey matter in Crus I Cerebellum (right)	Neurological	25902	0	-0.0156051	0.221816	0.654006	6131
140	Mean ICVF in tapetum on FA skeleton (left)	Neurological	25391	2	-0.0161441	0.221798	0.654042	5729
121	Weighted-mean ICVF in tract inferior longitudinal fasciculus (left)	Neurological	25664	2	0.0161278	0.221821	0.653998	5740
50	Weighted-mean ISOVF in tract uncinate fasciculus (right)	Neurological	25730	-1	0.01622	0.22182	0.653999	5675
150	Volume of putamen (left)	Neurological	25015	0	0.0156065	0.221812	0.654015	6130
130	Mean L2 in posterior limb of internal capsule on FA skeleton (left)	Neurological	25267	-1	0.0161392	0.221817	0.654005	5732
11	Mean MD in fornix on FA skeleton	Neurological	25109	-1	-0.0162622	0.221803	0.654033	5646
237	Weighted-mean OD in tract anterior thalamic radiation (right)	Neurological	25680	-1	0.0161434	0.221818	0.654003	5729
218	Mean L1 in superior fronto-occipital fasciculus on FA skeleton (left)	Neurological	25243	-1	0.0162445	0.221815	0.654008	5658
80	Volume of caudate (right)	Neurological	25014	0	0.0156119	0.221801	0.654036	6126
163	Mean ISOVF in tapetum on FA skeleton (left)	Neurological	25487	-1	-0.0162476	0.221809	0.65402	5656
31	Weighted-mean L3 in tract acoustic radiation (left)	Neurological	25623	-1	0.016151	0.221801	0.654037	5724
159	Mean MD in anterior corona radiata on FA skeleton (right)	Neurological	25126	3	-0.0161714	0.221825	0.65399	5709
124	Weighted-mean L3 in tract posterior thalamic radiation (left)	Neurological	25642	3	0.0162026	0.221827	0.653985	5687
159	Weighted-mean MD in tract corticospinal tract (right)	Neurological	25524	3	-0.0161162	0.221833	0.653975	5748
138	Mean OD in anterior limb of internal capsule on FA skeleton (left)	Neurological	25409	-1	-0.0161525	0.221841	0.653959	5722
204	Volume of grey matter in Temporal Fusiform Cortex, posterior division (right)	Neurological	25857	0	0.0155826	0.221843	0.653954	6148
160	Mean ICVF in retrolenticular part of internal capsule on FA skeleton (right)	Neurological	25364	2	-0.0161311	0.221847	0.653947	5737
228	Mean MO in uncinate fasciculus on FA skeleton (right)	Neurological	25196	-1	-0.0162046	0.221851	0.653938	5685
66	Weighted-mean FA in tract acoustic radiation (right)	Neurological	25489	-1	-0.0160902	0.221854	0.653932	5766
73	Weighted-mean OD in tract acoustic radiation (right)	Neurological	25678	-1	-0.0161237	0.221859	0.653923	5742
27	Weighted-mean ICVF in tract uncinate fasciculus (right)	Neurological	25676	2	-0.0161122	0.221865	0.653912	5750
108	Volume of grey matter in Crus II Cerebellum (vermis)	Neurological	25904	-1	-0.0155982	0.221868	0.653905	6135
217	Mean FA in fornix cres+stria terminalis on FA skeleton (right)	Neurological	25094	-1	-0.0161303	0.221871	0.653899	5737
250	Weighted-mean MD in tract forceps major	Neurological	25525	-1	0.0161709	0.221879	0.653885	5708
6	Mean L3 in superior corona radiata on FA skeleton (right)	Neurological	25320	3	-0.016158	0.221885	0.653871	5717
21	Volume of grey matter in Superior Temporal Gyrus, anterior division (left)	Neurological	25798	0	-0.015576	0.221888	0.653865	6152
193	Mean L2 in cerebral peduncle on FA skeleton (right)	Neurological	25262	-1	0.0161083	0.221899	0.653845	5752
99	Weighted-mean FA in tract inferior fronto-occipital fasciculus (right)	Neurological	25501	2	-0.0161026	0.2219	0.653843	5756
198	Amount of warping applied to non-linearly align T1 brain image to standard-space	Neurological	25733	NA	0.0156818	0.2219	0.653843	6069
50	Weighted-mean ICVF in tract acoustic radiation (left)	Neurological	25650	2	0.0161152	0.2219	0.653842	5747
130	Mean OD in cingulum cingulate gyrus on FA skeleton (left)	Neurological	25427	-1	-0.0161108	0.221907	0.653828	5750
115	Weighted-mean OD in tract uncinate fasciculus (left)	Neurological	25702	-1	0.0161094	0.221907	0.653828	5751
161	Mean OD in posterior corona radiata on FA skeleton (right)	Neurological	25418	-1	-0.0161216	0.221919	0.653805	5742
248	Weighted-mean L3 in tract inferior fronto-occipital fasciculus (right)	Neurological	25636	3	0.0161568	0.221919	0.653806	5717
84	Volume of grey matter in Temporal Fusiform Cortex, anterior division (left)	Neurological	25854	0	0.0155811	0.221924	0.653795	6147
58	Weighted-mean FA in tract uncinate fasciculus (right)	Neurological	25514	2	0.0161296	0.22193	0.653784	5736
59	Volume of grey matter in Amygdala (right)	Neurological	25889	0	-0.0155972	0.221936	0.653773	6134
200	Mean ISOVF in sagittal stratum on FA skeleton (right)	Neurological	25470	-1	-0.0161702	0.22194	0.653765	5707
128	Mean ISOVF in anterior corona radiata on FA skeleton (left)	Neurological	25463	3	0.0161599	0.22195	0.653745	5714
137	Mean ICVF in cerebral peduncle on FA skeleton (right)	Neurological	25358	-1	0.0160991	0.22196	0.653725	5757
74	Discrepancy between T1 brain image and standard-space brain template (nonlinearly-aligned)	Neurological	25732	-1	-0.0155632	0.221969	0.653709	6160
128	Weighted-mean FA in tract superior thalamic radiation (left)	Neurological	25511	2	0.0161447	0.221981	0.653684	5724
53	Mean MD in external capsule on FA skeleton (left)	Neurological	25137	3	-0.0162053	0.221993	0.653661	5681
117	Median T2star in caudate (right)	Neurological	25029	-1	-0.0162614	0.22199	0.653667	5642
195	Volume of grey matter in Amygdala (left)	Neurological	25888	0	0.0156093	0.221993	0.65366	6123
96	Weighted-mean L3 in tract acoustic radiation (right)	Neurological	25624	-1	0.0161304	0.221988	0.653671	5734
11	Mean ICVF in retrolenticular part of internal capsule on FA skeleton (left)	Neurological	25365	2	-0.0161371	0.221998	0.653652	5729
80	Mean ICVF in cingulum cingulate gyrus on FA skeleton (left)	Neurological	25379	2	-0.0161257	0.222001	0.653645	5737
2	Mean MD in splenium of corpus callosum on FA skeleton	Neurological	25108	3	0.0161098	0.222014	0.653619	5748
182	Mean L1 in posterior limb of internal capsule on FA skeleton (left)	Neurological	25219	-1	0.016131	0.22201	0.653627	5733
178	Weighted-mean ICVF in tract posterior thalamic radiation (right)	Neurological	25670	2	-0.0161323	0.222014	0.65362	5732
68	Weighted-mean L2 in tract acoustic radiation (left)	Neurological	25596	-1	-0.0161406	0.22202	0.653608	5726
154	Weighted-mean MD in tract forceps minor	Neurological	25526	3	-0.0161445	0.222028	0.653593	5723
122	Median z-statistic (in group-defined mask) for faces-shapes contrast	Neurological	25050	-1	0.0168559	0.222039	0.653571	5250
142	Mean ICVF in corticospinal tract on FA skeleton (right)	Neurological	25350	-1	0.0161496	0.222044	0.653561	5719
136	Mean L1 in posterior limb of internal capsule on FA skeleton (left)	Neurological	25219	-1	0.0161298	0.222046	0.653556	5733
188	Mean L2 in retrolenticular part of internal capsule on FA skeleton (right)	Neurological	25268	3	-0.0161493	0.222053	0.653544	5719
254	Weighted-mean L2 in tract corticospinal tract (right)	Neurological	25605	3	-0.0161097	0.222057	0.653536	5747
30	Mean OD in superior fronto-occipital fasciculus on FA skeleton (left)	Neurological	25435	-1	0.0160969	0.222063	0.653524	5756
164	Volume of grey matter in Supramarginal Gyrus, anterior division (left)	Neurological	25818	-1	0.015567	0.22208	0.65349	6154
103	90th percentile of BOLD effect (in group-defined mask) for faces-shapes contrast	Neurological	25765	-1	-0.0168739	0.222076	0.653498	5238
77	Mean ICVF in anterior limb of internal capsule on FA skeleton (left)	Neurological	25361	2	0.0161498	0.22208	0.653491	5718
14	Volume of grey matter in Supracalcarine Cortex (right)	Neurological	25875	0	0.0155949	0.22208	0.653491	6132
171	Weighted-mean MO in tract superior thalamic radiation (right)	Neurological	25566	-1	0.0160933	0.222087	0.653476	5758
188	Weighted-mean ICVF in tract posterior thalamic radiation (left)	Neurological	25669	2	0.0161268	0.222092	0.653468	5734
148	Median T2star in hippocampus (left)	Neurological	25034	-1	-0.0163055	0.222092	0.653467	5609
207	Weighted-mean MD in tract posterior thalamic radiation (left)	Neurological	25534	3	0.0161786	0.222106	0.65344	5697
69	Volume of grey matter in Frontal Operculum Cortex (left)	Neurological	25862	0	-0.0155967	0.222102	0.653448	6130
199	Volume of grey matter in Inferior Frontal Gyrus, pars triangularis (left)	Neurological	25790	-1	-0.0155979	0.222103	0.653446	6129
70	Mean MD in superior corona radiata on FA skeleton (right)	Neurological	25128	3	-0.0161658	0.222105	0.653441	5706
130	Weighted-mean ICVF in tract corticospinal tract (right)	Neurological	25659	2	0.0160927	0.222103	0.653445	5758
219	Weighted-mean L2 in tract inferior fronto-occipital fasciculus (right)	Neurological	25609	3	0.0161347	0.222108	0.653435	5728
97	Mean L1 in external capsule on FA skeleton (left)	Neurological	25233	-1	-0.0161867	0.222118	0.653417	5691
140	Volume of grey matter in Lateral Occipital Cortex, inferior division (right)	Neurological	25827	0	-0.0155815	0.222139	0.653376	6141
98	Mean ISOVF in anterior limb of internal capsule on FA skeleton (left)	Neurological	25457	-1	-0.0162389	0.222139	0.653376	5654
119	Weighted-mean FA in tract medial lemniscus (left)	Neurological	25505	-1	-0.0161335	0.222141	0.653371	5728
189	Weighted-mean L1 in tract inferior longitudinal fasciculus (right)	Neurological	25584	3	-0.0161025	0.222145	0.653363	5750
76	Mean MO in posterior corona radiata on FA skeleton (right)	Neurological	25178	-1	0.0161232	0.222153	0.653348	5735
217	Mean MD in superior cerebellar peduncle on FA skeleton (left)	Neurological	25117	-1	-0.0161152	0.222183	0.653288	5740
70	Weighted-mean L3 in tract inferior fronto-occipital fasciculus (left)	Neurological	25635	3	-0.0161355	0.222165	0.653325	5726
74	Mean ICVF in uncinate fasciculus on FA skeleton (left)	Neurological	25389	2	0.0161002	0.222171	0.653312	5751
122	Weighted-mean ISOVF in tract parahippocampal part of cingulum (left)	Neurological	25710	-1	0.0162287	0.222184	0.653288	5660
83	Mean MD in uncinate fasciculus on FA skeleton (left)	Neurological	25149	-1	0.0161253	0.222175	0.653305	5733
45	Inverted temporal signal-to-noise ratio in pre-processed tfMRI	Neurological	25745	-1	0.016859	0.222174	0.653307	5245
52	Weighted-mean L2 in tract corticospinal tract (right)	Neurological	25605	3	0.0161053	0.222184	0.653287	5747
174	Mean L1 in cerebral peduncle on FA skeleton (right)	Neurological	25214	-1	0.0160927	0.222184	0.653287	5756
7	Volume of grey matter in Angular Gyrus (left)	Neurological	25822	-1	-0.0155866	0.222174	0.653306	6136
29	Weighted-mean L2 in tract uncinate fasciculus (right)	Neurological	25622	3	-0.0161364	0.22218	0.653295	5725
94	Discrepancy between rfMRI brain image and T1 brain image	Neurological	25739	-1	0.0159275	0.222185	0.653285	5876
216	Mean L1 in superior fronto-occipital fasciculus on FA skeleton (right)	Neurological	25242	-1	-0.0161638	0.222164	0.653327	5706
35	Mean ISOVF in middle cerebellar peduncle on FA skeleton	Neurological	25440	1	-0.0161601	0.222189	0.653278	5708
255	Mean OD in inferior cerebellar peduncle on FA skeleton (left)	Neurological	25403	-1	0.0161881	0.222201	0.653254	5688
63	Weighted-mean MD in tract superior longitudinal fasciculus (left)	Neurological	25536	3	0.0161527	0.222198	0.65326	5713
67	Mean L3 in sagittal stratum on FA skeleton (left)	Neurological	25327	3	0.0161328	0.222202	0.653251	5727
107	Volume of grey matter in VIIIb Cerebellum (right)	Neurological	25914	0	-0.0155843	0.222206	0.653245	6137
244	Volume of grey matter in Supracalcarine Cortex (left)	Neurological	25874	0	-0.015598	0.222215	0.653226	6126
50	Mean MD in posterior thalamic radiation on FA skeleton (left)	Neurological	25133	3	-0.0161618	0.222221	0.653215	5706
17	Weighted-mean L3 in tract inferior fronto-occipital fasciculus (right)	Neurological	25636	3	-0.0161465	0.222214	0.653228	5717
43	Volume of thalamus (left)	Neurological	25011	0	0.0155723	0.222224	0.65321	6146
119	Mean L1 in anterior limb of internal capsule on FA skeleton (right)	Neurological	25216	-1	0.0161586	0.222231	0.653196	5708
43	Volume of grey matter in Crus II Cerebellum (right)	Neurological	25905	0	-0.0156023	0.222238	0.653182	6122
164	Volume of grey matter in X Cerebellum (right)	Neurological	25920	-1	-0.0156024	0.222234	0.65319	6122
245	Mean MO in medial lemniscus on FA skeleton (right)	Neurological	25160	-1	-0.0161527	0.222237	0.653183	5712
99	Mean FA in splenium of corpus callosum on FA skeleton	Neurological	25060	2	-0.0161159	0.222242	0.653173	5738
172	Mean L3 in middle cerebellar peduncle on FA skeleton	Neurological	25296	1	-0.0161339	0.222251	0.653156	5725
191	Median BOLD effect (in group-defined mask) for shapes activation	Neurological	25040	-1	0.0169096	0.222249	0.65316	5212
172	Mean L2 in medial lemniscus on FA skeleton (left)	Neurological	25257	-1	-0.0161308	0.222261	0.653137	5727
166	Volume of grey matter in Parahippocampal Gyrus, anterior division (left)	Neurological	25848	0	-0.0155774	0.222261	0.653136	6141
245	Mean MO in middle cerebellar peduncle on FA skeleton	Neurological	25152	-1	-0.0161124	0.222263	0.653133	5740
201	Mean ISOVF in superior fronto-occipital fasciculus on FA skeleton (right)	Neurological	25482	-1	-0.0161757	0.22227	0.65312	5695
86	Mean MO in cingulum hippocampus on FA skeleton (left)	Neurological	25189	-1	-0.0161514	0.222276	0.653107	5712
209	Mean L1 in tapetum on FA skeleton (right)	Neurological	25246	-1	0.0161981	0.222281	0.653097	5679
14	Weighted-mean ISOVF in tract cingulate gyrus part of cingulum (right)	Neurological	25709	-1	-0.0161642	0.222314	0.653033	5702
224	Weighted-mean OD in tract corticospinal tract (left)	Neurological	25685	-1	-0.0161004	0.222325	0.653012	5747
125	Mean MD in sagittal stratum on FA skeleton (left)	Neurological	25135	3	-0.0161202	0.222321	0.653019	5733
185	Weighted-mean L1 in tract forceps minor	Neurological	25580	3	-0.0161298	0.222328	0.653006	5726
100	Mean L3 in posterior limb of internal capsule on FA skeleton (right)	Neurological	25314	3	0.0161467	0.222328	0.653006	5714
167	Weighted-mean L1 in tract medial lemniscus (right)	Neurological	25587	-1	-0.0160808	0.222326	0.65301	5761
23	Mean L1 in posterior thalamic radiation on FA skeleton (right)	Neurological	25228	-1	-0.0161268	0.222334	0.652995	5728
17	Mean MO in superior corona radiata on FA skeleton (right)	Neurological	25176	-1	-0.0161155	0.222334	0.652995	5736
231	Weighted-mean MD in tract cingulate gyrus part of cingulum (left)	Neurological	25519	3	-0.0161703	0.222344	0.652974	5697
47	Weighted-mean ISOVF in tract corticospinal tract (left)	Neurological	25712	-1	-0.0161448	0.222343	0.652976	5715
18	Mean L2 in superior cerebellar peduncle on FA skeleton (right)	Neurological	25260	-1	0.0161397	0.222367	0.65293	5718
36	Mean ISOVF in fornix cres+stria terminalis on FA skeleton (right)	Neurological	25478	3	0.0161908	0.222368	0.652927	5682
165	Mean OD in superior corona radiata on FA skeleton (right)	Neurological	25416	-1	0.0161339	0.222371	0.652922	5722
147	Volume of grey matter in Cingulate Gyrus, anterior division (right)	Neurological	25839	-1	-0.0156699	0.222364	0.652936	6066
241	Weighted-mean OD in tract acoustic radiation (right)	Neurological	25678	-1	-0.0161054	0.222382	0.6529	5742
169	Volume of grey matter in Inferior Frontal Gyrus, pars triangularis (right)	Neurological	25791	-1	-0.0155847	0.222382	0.6529	6132
90	Weighted-mean L1 in tract parahippocampal part of cingulum (left)	Neurological	25575	-1	0.016181	0.222362	0.65294	5689
3	Volume of grey matter in Temporal Pole (right)	Neurological	25797	0	-0.0155731	0.222386	0.652893	6141
206	Mean L2 in fornix cres+stria terminalis on FA skeleton (right)	Neurological	25286	3	-0.0161674	0.222384	0.652896	5698
31	Mean MO in tapetum on FA skeleton (left)	Neurological	25199	-1	0.0162178	0.22237	0.652924	5663
84	Volume of caudate (right)	Neurological	25014	0	0.0155928	0.222368	0.652928	6126
8	Volume of grey matter in V Cerebellum (right)	Neurological	25896	0	0.0155772	0.222379	0.652906	6138
180	Volume of grey matter in Occipital Pole (right)	Neurological	25877	0	0.0155708	0.222381	0.652901	6143
198	Weighted-mean L2 in tract forceps minor	Neurological	25607	3	-0.0161289	0.222353	0.652957	5726
93	Weighted-mean MO in tract superior thalamic radiation (left)	Neurological	25565	-1	-0.0160923	0.222398	0.652868	5751
217	Mean MO in posterior corona radiata on FA skeleton (right)	Neurological	25178	-1	0.0161143	0.222408	0.652849	5735
218	Weighted-mean L2 in tract superior thalamic radiation (left)	Neurological	25619	3	0.0161568	0.222405	0.652855	5705
146	Mean FA in cerebral peduncle on FA skeleton (left)	Neurological	25071	-1	-0.0160795	0.222405	0.652856	5760
183	Weighted-mean MD in tract inferior fronto-occipital fasciculus (left)	Neurological	25527	3	0.0161116	0.222407	0.652852	5737
17	Mean FA in posterior limb of internal capsule on FA skeleton (left)	Neurological	25075	2	-0.0161209	0.222421	0.652824	5730
238	Mean MD in cingulum hippocampus on FA skeleton (right)	Neurological	25140	-1	0.01609	0.222424	0.652819	5752
83	Mean ISOVF in anterior limb of internal capsule on FA skeleton (right)	Neurological	25456	-1	-0.0161999	0.222434	0.652799	5674
77	Mean L3 in posterior thalamic radiation on FA skeleton (left)	Neurological	25325	3	-0.0161698	0.222439	0.652789	5695
70	Mean ICVF in superior cerebellar peduncle on FA skeleton (left)	Neurological	25357	-1	0.0160624	0.222453	0.652761	5771
13	Mean MO in splenium of corpus callosum on FA skeleton	Neurological	25156	-1	-0.016128	0.222461	0.652745	5724
163	Volume of accumbens (left)	Neurological	25023	0	-0.0155833	0.22246	0.652748	6131
185	Weighted-mean L3 in tract acoustic radiation (right)	Neurological	25624	-1	-0.0161137	0.222466	0.652736	5734
223	Mean FA in fornix on FA skeleton	Neurological	25061	2	0.0161598	0.222482	0.652705	5701
11	Mean L2 in medial lemniscus on FA skeleton (right)	Neurological	25256	-1	-0.0161132	0.222481	0.652707	5734
17	Volume of putamen (left)	Neurological	25015	0	-0.0155839	0.222481	0.652708	6130
175	Mean ISOVF in retrolenticular part of internal capsule on FA skeleton (right)	Neurological	25460	-1	0.0161469	0.222486	0.652697	5710
8	Mean ISOVF in corticospinal tract on FA skeleton (left)	Neurological	25447	1	0.016178	0.222488	0.652694	5688
242	Volume of grey matter in VIIIb Cerebellum (vermis)	Neurological	25913	0	0.0155699	0.222484	0.652701	6141
249	Volume of grey matter in VIIIb Cerebellum (vermis)	Neurological	25913	0	0.0155694	0.222496	0.652677	6141
209	Mean OD in fornix cres+stria terminalis on FA skeleton (right)	Neurological	25430	-1	-0.0161489	0.222508	0.652654	5708
15	Weighted-mean L2 in tract medial lemniscus (left)	Neurological	25613	-1	-0.0161096	0.222505	0.65266	5736
79	Mean L1 in corticospinal tract on FA skeleton (right)	Neurological	25206	1	-0.0161235	0.222508	0.652655	5726
212	Weighted-mean OD in tract superior longitudinal fasciculus (left)	Neurological	25698	-1	0.0161077	0.222519	0.652633	5737
253	Mean L1 in medial lemniscus on FA skeleton (right)	Neurological	25208	1	0.0161238	0.222541	0.652591	5725
52	Mean rfMRI head motion, averaged across space and time points	Neurological	25741	-1	0.0160371	0.222542	0.652588	5787
247	Mean ISOVF in inferior cerebellar peduncle on FA skeleton (right)	Neurological	25450	-1	0.0161734	0.222539	0.652594	5690
191	Volume of grey matter in IX Cerebellum (left)	Neurological	25915	0	-0.0155652	0.222548	0.652576	6143
103	Volume of caudate (right)	Neurological	25014	0	-0.0155868	0.222547	0.652577	6126
21	Mean FA in cerebral peduncle on FA skeleton (left)	Neurological	25071	-1	0.0160742	0.222556	0.652561	5760
46	Mean L1 in sagittal stratum on FA skeleton (right)	Neurological	25230	3	0.0160951	0.222559	0.652554	5745
24	Volume of grey matter in Occipital Pole (right)	Neurological	25877	0	0.0155647	0.22256	0.652552	6143
197	Mean MO in medial lemniscus on FA skeleton (left)	Neurological	25161	-1	0.0161379	0.222582	0.652509	5714
21	Weighted-mean L3 in tract inferior longitudinal fasciculus (right)	Neurological	25638	3	-0.0161365	0.222581	0.652513	5715
224	Weighted-mean L2 in tract medial lemniscus (right)	Neurological	25614	-1	-0.0161112	0.222578	0.652517	5733
10	Median BOLD effect (in group-defined mask) for faces activation	Neurological	25044	-1	0.0168733	0.222578	0.652517	5227
24	Mean L1 in posterior limb of internal capsule on FA skeleton (right)	Neurological	25218	3	0.0161278	0.222588	0.652499	5721
27	Inverted contrast-to-noise ratio in T1	Neurological	25735	-1	-0.0155838	0.222598	0.652479	6127
137	Volume of thalamus (left)	Neurological	25011	0	-0.0155594	0.222605	0.652465	6146
100	Mean L1 in external capsule on FA skeleton (left)	Neurological	25233	-1	0.0161694	0.222612	0.652451	5691
160	Weighted-mean L1 in tract inferior fronto-occipital fasciculus (left)	Neurological	25581	3	0.0160732	0.222623	0.652429	5759
182	Mean MD in tapetum on FA skeleton (right)	Neurological	25150	3	0.0161863	0.222619	0.652438	5679
251	Weighted-mean L1 in tract posterior thalamic radiation (left)	Neurological	25588	3	0.0161195	0.222624	0.652429	5726
98	Weighted-mean OD in tract parahippocampal part of cingulum (right)	Neurological	25684	-1	-0.0161919	0.222622	0.652432	5675
19	Weighted-mean L3 in tract cingulate gyrus part of cingulum (right)	Neurological	25628	3	-0.0161206	0.222634	0.652409	5725
188	Median T2star in accumbens (left)	Neurological	25038	-1	-0.0162905	0.222643	0.652392	5606
135	Mean ISOVF in cerebral peduncle on FA skeleton (right)	Neurological	25454	-1	0.0161074	0.222649	0.652379	5734
197	Mean ISOVF in fornix cres+stria terminalis on FA skeleton (right)	Neurological	25478	3	0.0161808	0.222652	0.652374	5682
177	Weighted-mean L3 in tract inferior longitudinal fasciculus (left)	Neurological	25637	3	-0.0161182	0.222661	0.652357	5726
155	Mean MD in corticospinal tract on FA skeleton (left)	Neurological	25111	1	0.0161409	0.222659	0.652361	5710
61	Volume of grey matter in Middle Temporal Gyrus, temporooccipital part (left)	Neurological	25806	-1	0.0155713	0.222666	0.652345	6135
108	Weighted-mean FA in tract acoustic radiation (left)	Neurological	25488	-1	-0.0160731	0.222667	0.652344	5758
26	Mean ISOVF in retrolenticular part of internal capsule on FA skeleton (left)	Neurological	25461	-1	0.0161277	0.222672	0.652333	5719
146	Mean L3 in cingulum hippocampus on FA skeleton (right)	Neurological	25332	-1	0.0161007	0.222679	0.652321	5738
193	Mean L2 in superior corona radiata on FA skeleton (right)	Neurological	25272	3	-0.0161229	0.222688	0.652303	5722
56	Weighted-mean ICVF in tract posterior thalamic radiation (right)	Neurological	25670	2	0.0161088	0.222689	0.652301	5732
11	Volume of grey matter in Insular Cortex (right)	Neurological	25785	0	-0.0155501	0.222694	0.652292	6151
207	Mean L2 in pontine crossing tract on FA skeleton	Neurological	25249	1	0.0161056	0.2227	0.65228	5734
7	Mean L2 in anterior corona radiata on FA skeleton (left)	Neurological	25271	3	0.0161565	0.222699	0.652282	5698
167	Weighted-mean L2 in tract superior thalamic radiation (right)	Neurological	25620	3	0.0161518	0.22271	0.652261	5701
98	90th percentile of BOLD effect (in group-defined mask) for shapes activation	Neurological	25761	-1	0.0168844	0.222718	0.652245	5217
227	Mean L2 in genu of corpus callosum on FA skeleton	Neurological	25250	3	-0.0161743	0.222716	0.652249	5685
225	Weighted-mean L3 in tract superior thalamic radiation (left)	Neurological	25646	3	-0.0161509	0.222737	0.652207	5701
50	Mean ICVF in anterior limb of internal capsule on FA skeleton (left)	Neurological	25361	2	-0.0161269	0.222736	0.65221	5718
43	Weighted-mean L1 in tract forceps major	Neurological	25579	-1	-0.0160917	0.222737	0.652208	5743
109	Weighted-mean MD in tract parahippocampal part of cingulum (left)	Neurological	25521	-1	-0.0162092	0.222739	0.652203	5660
241	Median BOLD effect (in group-defined mask) for faces-shapes contrast	Neurological	25048	-1	0.0167987	0.222731	0.652219	5270
244	Mean MD in superior fronto-occipital fasciculus on FA skeleton (right)	Neurological	25146	-1	0.0162036	0.222734	0.652213	5664
217	Mean L1 in posterior thalamic radiation on FA skeleton (left)	Neurological	25229	3	0.0161393	0.222744	0.652194	5709
127	Volume of grey matter in Superior Temporal Gyrus, anterior division (left)	Neurological	25798	0	-0.0155472	0.222743	0.652195	6152
34	Mean L2 in posterior thalamic radiation on FA skeleton (right)	Neurological	25276	3	0.0161547	0.222749	0.652184	5698
122	Mean ICVF in uncinate fasciculus on FA skeleton (right)	Neurological	25388	2	0.0160867	0.22276	0.652162	5746
127	Mean L1 in superior corona radiata on FA skeleton (right)	Neurological	25224	3	0.0161288	0.222762	0.652159	5716
190	Mean OD in uncinate fasciculus on FA skeleton (right)	Neurological	25436	-1	-0.0161231	0.222762	0.652158	5720
185	Mean L2 in posterior corona radiata on FA skeleton (right)	Neurological	25274	3	-0.0161555	0.222767	0.65215	5697
178	Weighted-mean FA in tract forceps minor	Neurological	25499	2	0.0161038	0.222792	0.6521	5733
28	Weighted-mean L1 in tract medial lemniscus (left)	Neurological	25586	-1	0.0160612	0.222811	0.652064	5763
61	Weighted-mean L2 in tract acoustic radiation (left)	Neurological	25596	-1	-0.0161128	0.222817	0.652053	5726
214	Weighted-mean L2 in tract superior thalamic radiation (right)	Neurological	25620	3	0.0161481	0.222815	0.652056	5701
64	Volume of grey matter in IX Cerebellum (right)	Neurological	25917	0	0.0155484	0.222819	0.652047	6149
25	90th percentile of BOLD effect (in group-defined mask) for faces-shapes contrast	Neurological	25765	-1	-0.0168464	0.22283	0.652026	5238
55	Volume of grey matter in Inferior Frontal Gyrus, pars triangularis (left)	Neurological	25790	-1	0.0155735	0.222829	0.652029	6129
87	Weighted-mean FA in tract anterior thalamic radiation (left)	Neurological	25490	2	0.0161017	0.222851	0.651985	5733
232	Volume of grey matter in Paracingulate Gyrus (left)	Neurological	25836	0	-0.015559	0.222846	0.651996	6140
104	Mean L3 in uncinate fasciculus on FA skeleton (left)	Neurological	25341	-1	0.016102	0.222844	0.651999	5733
136	Volume of grey matter in Subcallosal Cortex (left)	Neurological	25834	0	0.0155627	0.222847	0.651993	6137
203	Mean MD in retrolenticular part of internal capsule on FA skeleton (left)	Neurological	25125	3	0.0161341	0.222851	0.651985	5710
17	Mean MO in medial lemniscus on FA skeleton (right)	Neurological	25160	-1	-0.0161318	0.222837	0.652012	5712
77	Volume of accumbens (left)	Neurological	25023	0	0.0155708	0.222834	0.652019	6131
240	Weighted-mean FA in tract superior longitudinal fasciculus (right)	Neurological	25510	2	0.0161032	0.22285	0.651988	5732
59	Mean L1 in cerebral peduncle on FA skeleton (right)	Neurological	25214	-1	0.0160692	0.222861	0.651966	5756
206	Volume of grey matter in Insular Cortex (right)	Neurological	25785	0	0.0155445	0.222862	0.651964	6151
99	Mean MO in cingulum hippocampus on FA skeleton (left)	Neurological	25189	-1	-0.0161306	0.222872	0.651945	5712
20	Mean L2 in superior longitudinal fasciculus on FA skeleton (right)	Neurological	25288	3	0.0161163	0.222877	0.651935	5722
80	Median T2star in putamen (left)	Neurological	25030	-1	-0.0161987	0.222875	0.651938	5664
154	Mean MD in fornix cres+stria terminalis on FA skeleton (left)	Neurological	25143	-1	-0.0161516	0.222879	0.651931	5697
131	Mean MO in superior fronto-occipital fasciculus on FA skeleton (right)	Neurological	25194	-1	0.0162516	0.222884	0.65192	5627
241	Weighted-mean ISOVF in tract inferior longitudinal fasciculus (left)	Neurological	25718	3	0.0161385	0.222888	0.651914	5706
191	Mean ICVF in anterior limb of internal capsule on FA skeleton (left)	Neurological	25361	2	-0.0161214	0.222891	0.651907	5718
33	Mean FA in posterior corona radiata on FA skeleton (left)	Neurological	25083	2	0.0161214	0.222893	0.651904	5718
27	Duration of eprime test	Neurological	12651	-1	-0.0143083	0.222907	0.651876	7258
218	Weighted-mean MO in tract corticospinal tract (right)	Neurological	25551	-1	-0.0160927	0.22291	0.65187	5738
254	Mean ICVF in medial lemniscus on FA skeleton (right)	Neurological	25352	-1	0.0160929	0.222904	0.651881	5738
191	Weighted-mean ISOVF in tract superior longitudinal fasciculus (right)	Neurological	25726	3	0.0161519	0.22291	0.65187	5696
2	Mean ISOVF in fornix cres+stria terminalis on FA skeleton (right)	Neurological	25478	3	-0.0161717	0.222913	0.651864	5682
167	Weighted-mean MO in tract uncinate fasciculus (left)	Neurological	25567	-1	-0.0160807	0.222931	0.65183	5746
191	Mean ISOVF in fornix cres+stria terminalis on FA skeleton (right)	Neurological	25478	3	0.0161711	0.222929	0.651833	5682
135	Mean MD in corticospinal tract on FA skeleton (right)	Neurological	25110	1	-0.0161324	0.222941	0.65181	5709
94	Mean ICVF in tapetum on FA skeleton (left)	Neurological	25391	2	0.0161043	0.222939	0.651815	5729
36	Mean L1 in genu of corpus callosum on FA skeleton	Neurological	25202	3	0.0160958	0.22294	0.651811	5735
126	Weighted-mean MO in tract anterior thalamic radiation (left)	Neurological	25544	-1	-0.0160828	0.222952	0.651789	5744
242	Mean ISOVF in anterior limb of internal capsule on FA skeleton (left)	Neurological	25457	-1	-0.01621	0.222961	0.651772	5654
43	Weighted-mean OD in tract parahippocampal part of cingulum (right)	Neurological	25684	-1	0.0161801	0.222957	0.651778	5675
25	Volume of grey matter in Heschl's Gyrus (includes H1 and H2) (right)	Neurological	25871	0	-0.0155843	0.22296	0.651773	6117
95	Volume of grey matter in Precentral Gyrus (right)	Neurological	25795	0	-0.0155459	0.22297	0.651754	6147
157	Weighted-mean FA in tract inferior longitudinal fasciculus (left)	Neurological	25502	2	0.0160977	0.222967	0.651759	5733
5	Mean L2 in fornix cres+stria terminalis on FA skeleton (right)	Neurological	25286	3	0.016147	0.222968	0.651757	5698
241	Mean FA in body of corpus callosum on FA skeleton	Neurological	25059	2	-0.0161271	0.222974	0.651747	5712
5	Mean ISOVF in corticospinal tract on FA skeleton (left)	Neurological	25447	1	0.0161605	0.222988	0.651718	5688
24	Mean OD in cerebral peduncle on FA skeleton (left)	Neurological	25407	-1	-0.0161099	0.222981	0.651733	5724
134	Volume of grey matter in VIIb Cerebellum (vermis)	Neurological	25907	0	-0.0155466	0.222986	0.651723	6146
50	Mean L3 in sagittal stratum on FA skeleton (left)	Neurological	25327	3	-0.0161054	0.222989	0.651716	5727
26	Volume of grey matter in Parahippocampal Gyrus, anterior division (left)	Neurological	25848	0	0.0155529	0.222987	0.65172	6141
34	Mean L1 in fornix cres+stria terminalis on FA skeleton (right)	Neurological	25238	-1	0.0161135	0.222997	0.651701	5721
246	Weighted-mean OD in tract superior thalamic radiation (right)	Neurological	25701	2	0.0161445	0.223001	0.651692	5699
177	Weighted-mean L2 in tract anterior thalamic radiation (left)	Neurological	25598	3	-0.0161627	0.223008	0.65168	5686
228	Mean L3 in superior corona radiata on FA skeleton (right)	Neurological	25320	3	-0.0161188	0.223008	0.651679	5717
95	Volume of grey matter in Caudate (left)	Neurological	25880	-1	0.015656	0.223005	0.651686	6060
7	Weighted-mean FA in tract inferior fronto-occipital fasciculus (right)	Neurological	25501	2	-0.0160638	0.223015	0.651666	5756
59	Median T2star in amygdala (right)	Neurological	25037	-1	-0.0162125	0.223014	0.651668	5651
223	Mean ICVF in superior longitudinal fasciculus on FA skeleton (right)	Neurological	25384	2	0.0160958	0.223021	0.651655	5733
114	Volume of accumbens (right)	Neurological	25024	-1	-0.0155467	0.223022	0.651653	6145
111	Volume of grey matter in Angular Gyrus (right)	Neurological	25823	-1	0.0155516	0.223027	0.651642	6141
181	Mean OD in posterior limb of internal capsule on FA skeleton (left)	Neurological	25411	-1	-0.0161094	0.223035	0.651627	5723
162	Mean L1 in uncinate fasciculus on FA skeleton (left)	Neurological	25245	-1	-0.0160783	0.22304	0.651617	5745
80	Mean ICVF in tapetum on FA skeleton (right)	Neurological	25390	2	-0.0161388	0.223041	0.651615	5702
242	Volume of grey matter in Inferior Temporal Gyrus, posterior division (right)	Neurological	25811	0	0.0155485	0.223045	0.651608	6143
208	Weighted-mean MD in tract superior thalamic radiation (left)	Neurological	25538	3	-0.0161454	0.223056	0.651586	5697
254	Mean L3 in superior corona radiata on FA skeleton (right)	Neurological	25320	3	-0.0161173	0.223052	0.651594	5717
172	Weighted-mean MO in tract uncinate fasciculus (left)	Neurological	25567	-1	-0.0160762	0.223061	0.651577	5746
229	Mean L2 in sagittal stratum on FA skeleton (right)	Neurological	25278	3	0.0161113	0.223061	0.651577	5721
86	Weighted-mean L1 in tract cingulate gyrus part of cingulum (left)	Neurological	25573	3	0.0161045	0.223095	0.65151	5725
22	Mean L1 in corticospinal tract on FA skeleton (right)	Neurological	25206	1	-0.016103	0.223097	0.651506	5726
53	Weighted-mean ISOVF in tract middle cerebellar peduncle	Neurological	25720	-1	0.0161052	0.223075	0.651549	5725
76	Weighted-mean MD in tract uncinate fasciculus (left)	Neurological	25540	3	0.0160698	0.223084	0.651532	5750
246	Mean ICVF in external capsule on FA skeleton (right)	Neurological	25376	2	0.0161178	0.223078	0.651544	5716
124	Mean L2 in inferior cerebellar peduncle on FA skeleton (left)	Neurological	25259	-1	-0.0161675	0.223074	0.651551	5681
69	Mean L2 in superior longitudinal fasciculus on FA skeleton (right)	Neurological	25288	3	-0.0161094	0.223075	0.651549	5722
192	Volume of grey matter in Frontal Operculum Cortex (left)	Neurological	25862	0	-0.0155639	0.223077	0.651545	6130
131	Discrepancy between T1 brain image and standard-space brain template (nonlinearly-aligned)	Neurological	25732	-1	0.0155256	0.223086	0.651529	6160
129	Volume of grey matter in Superior Temporal Gyrus, anterior division (right)	Neurological	25799	0	-0.0155477	0.223067	0.651564	6143
28	Weighted-mean MO in tract parahippocampal part of cingulum (right)	Neurological	25549	-1	0.0161075	0.22309	0.65152	5723
81	Weighted-mean L1 in tract inferior longitudinal fasciculus (left)	Neurological	25583	3	0.0160556	0.223092	0.651517	5760
185	Mean L2 in cingulum hippocampus on FA skeleton (right)	Neurological	25284	-1	-0.0160553	0.223101	0.651499	5760
64	Mean L2 in medial lemniscus on FA skeleton (right)	Neurological	25256	-1	-0.0160914	0.223107	0.651488	5734
155	Weighted-mean MO in tract superior thalamic radiation (left)	Neurological	25565	-1	0.0160672	0.22312	0.651461	5751
180	Weighted-mean MO in tract anterior thalamic radiation (right)	Neurological	25545	-1	0.0160757	0.223116	0.651469	5745
111	Volume of grey matter in Inferior Temporal Gyrus, posterior division (left)	Neurological	25810	0	0.0155586	0.223119	0.651463	6133
55	Mean MO in retrolenticular part of internal capsule on FA skeleton (left)	Neurological	25173	-1	0.0161247	0.223123	0.651455	5710
246	Volume of caudate (right)	Neurological	25014	0	-0.0155672	0.223128	0.651447	6126
51	Weighted-mean ICVF in tract medial lemniscus (right)	Neurological	25668	-1	0.0160386	0.223139	0.651424	5771
248	Mean L1 in corticospinal tract on FA skeleton (left)	Neurological	25207	1	-0.0161298	0.223138	0.651427	5706
241	Mean MD in body of corpus callosum on FA skeleton	Neurological	25107	3	0.016131	0.223143	0.651416	5705
245	Mean ISOVF in sagittal stratum on FA skeleton (left)	Neurological	25471	-1	0.0160985	0.223146	0.65141	5728
7	Volume of grey matter in Temporal Fusiform Cortex, anterior division (left)	Neurological	25854	0	-0.0155398	0.223151	0.651402	6147
236	Weighted-mean L1 in tract parahippocampal part of cingulum (right)	Neurological	25576	-1	0.0161261	0.223163	0.651378	5708
1	Mean ICVF in retrolenticular part of internal capsule on FA skeleton (left)	Neurological	25365	2	-0.016096	0.223176	0.651352	5729
158	Mean FA in tapetum on FA skeleton (left)	Neurological	25103	-1	-0.0161138	0.223192	0.651321	5716
201	Mean L2 in anterior limb of internal capsule on FA skeleton (right)	Neurological	25264	-1	0.0161647	0.223196	0.651314	5680
104	Mean L1 in retrolenticular part of internal capsule on FA skeleton (left)	Neurological	25221	-1	0.0161035	0.223206	0.651295	5723
23	Weighted-mean L2 in tract uncinate fasciculus (right)	Neurological	25622	3	-0.0161008	0.223202	0.651301	5725
103	Volume of grey matter in Frontal Pole (left)	Neurological	25782	0	-0.0155462	0.223224	0.65126	6140
170	Volume of grey matter in Crus I Cerebellum (left)	Neurological	25900	0	0.0155475	0.223223	0.651261	6139
213	Mean MO in cerebral peduncle on FA skeleton (left)	Neurological	25167	-1	0.0161239	0.223227	0.651253	5708
157	Median T2star in pallidum (left)	Neurological	25032	-1	-0.0162077	0.223232	0.651244	5649
247	Mean L1 in cerebral peduncle on FA skeleton (left)	Neurological	25215	-1	0.0160631	0.223238	0.651233	5751
156	Mean ICVF in cingulum hippocampus on FA skeleton (left)	Neurological	25381	2	0.0160687	0.223237	0.651234	5747
246	Mean L1 in cingulum hippocampus on FA skeleton (left)	Neurological	25237	-1	-0.0160578	0.223271	0.651168	5754
181	Mean OD in tapetum on FA skeleton (right)	Neurological	25438	-1	0.0160981	0.223278	0.651153	5725
150	Mean L2 in cingulum hippocampus on FA skeleton (left)	Neurological	25285	-1	-0.0160936	0.223287	0.651136	5728
88	Mean ISOVF in anterior corona radiata on FA skeleton (right)	Neurological	25462	3	-0.0161164	0.223279	0.651153	5712
186	Mean MD in tapetum on FA skeleton (left)	Neurological	25151	3	-0.0161558	0.223288	0.651135	5684
42	Mean L2 in posterior thalamic radiation on FA skeleton (left)	Neurological	25277	3	-0.0161331	0.223286	0.651138	5700
245	Weighted-mean MD in tract forceps minor	Neurological	25526	3	0.0161009	0.223279	0.651152	5723
252	Weighted-mean L2 in tract middle cerebellar peduncle	Neurological	25612	-1	-0.0161429	0.22329	0.651131	5693
254	Mean L2 in cingulum cingulate gyrus on FA skeleton (right)	Neurological	25282	3	-0.0160699	0.223284	0.651143	5745
238	Mean MD in medial lemniscus on FA skeleton (right)	Neurological	25112	1	0.0160878	0.223293	0.651125	5732
140	Discrepancy between rfMRI brain image and T1 brain image	Neurological	25739	-1	-0.0158893	0.223295	0.651121	5876
128	Weighted-mean L3 in tract cingulate gyrus part of cingulum (right)	Neurological	25628	3	0.0160969	0.223314	0.651085	5725
151	Mean MD in fornix cres+stria terminalis on FA skeleton (left)	Neurological	25143	-1	0.0161359	0.223328	0.651057	5697
108	Mean L2 in external capsule on FA skeleton (right)	Neurological	25280	3	0.0161518	0.22332	0.651072	5686
81	Weighted-mean ICVF in tract parahippocampal part of cingulum (left)	Neurological	25656	2	-0.016088	0.223328	0.651057	5731
252	Mean L3 in tapetum on FA skeleton (left)	Neurological	25343	-1	-0.0161374	0.223326	0.651061	5696
6	Volume of grey matter in Cingulate Gyrus, posterior division (right)	Neurological	25841	0	-0.0155735	0.223319	0.651074	6116
223	Mean L3 in superior longitudinal fasciculus on FA skeleton (right)	Neurological	25336	3	-0.0161176	0.223326	0.651061	5710
224	Mean ISOVF in external capsule on FA skeleton (right)	Neurological	25472	-1	0.0161869	0.223335	0.651043	5661
183	Mean L1 in anterior limb of internal capsule on FA skeleton (right)	Neurological	25216	-1	0.0161199	0.22334	0.651033	5708
9	Mean L3 in fornix on FA skeleton	Neurological	25301	-1	-0.0162238	0.223346	0.651021	5635
206	Weighted-mean L3 in tract parahippocampal part of cingulum (right)	Neurological	25630	-1	0.0161793	0.223349	0.651016	5666
69	Mean ICVF in tapetum on FA skeleton (right)	Neurological	25390	2	0.0161281	0.22335	0.651014	5702
232	Weighted-mean MO in tract superior thalamic radiation (right)	Neurological	25566	-1	0.0160491	0.223361	0.650993	5758
146	Mean ICVF in superior longitudinal fasciculus on FA skeleton (left)	Neurological	25385	2	-0.0160854	0.22336	0.650994	5732
107	Volume of grey matter in Superior Frontal Gyrus (right)	Neurological	25787	0	0.0155513	0.223376	0.650964	6132
184	Mean L1 in middle cerebellar peduncle on FA skeleton	Neurological	25200	-1	0.0160445	0.22337	0.650975	5761
176	Volume of grey matter in IX Cerebellum (left)	Neurological	25915	0	0.0155373	0.223377	0.650961	6143
181	Mean ICVF in medial lemniscus on FA skeleton (left)	Neurological	25353	-1	0.0160849	0.223377	0.650962	5732
152	Volume of grey matter in Parahippocampal Gyrus, anterior division (right)	Neurological	25849	0	0.0155287	0.223371	0.650973	6150
174	Mean FA in superior fronto-occipital fasciculus on FA skeleton (right)	Neurological	25098	-1	-0.0161162	0.223367	0.650982	5710
161	Weighted-mean ICVF in tract acoustic radiation (right)	Neurological	25651	2	0.0160635	0.223387	0.650942	5747
13	Weighted-mean L3 in tract corticospinal tract (left)	Neurological	25631	3	0.0160928	0.22339	0.650936	5726
18	Median T2star in putamen (left)	Neurological	25030	-1	0.0161801	0.223407	0.650904	5664
24	Mean MO in retrolenticular part of internal capsule on FA skeleton (left)	Neurological	25173	-1	0.0161147	0.223409	0.650898	5710
40	Mean L3 in posterior limb of internal capsule on FA skeleton (left)	Neurological	25315	3	-0.0161046	0.223415	0.650888	5717
2	Weighted-mean ISOVF in tract superior thalamic radiation (right)	Neurological	25728	3	0.0161375	0.223405	0.650907	5694
209	Mean L1 in posterior corona radiata on FA skeleton (right)	Neurological	25226	3	0.0161541	0.223416	0.650886	5682
228	Weighted-mean ISOVF in tract superior longitudinal fasciculus (left)	Neurological	25725	3	-0.0161601	0.223407	0.650903	5678
185	Mean ISOVF in anterior corona radiata on FA skeleton (right)	Neurological	25462	3	0.0161118	0.223413	0.650892	5712
146	Mean L3 in corticospinal tract on FA skeleton (right)	Neurological	25302	1	-0.0161184	0.223426	0.650867	5707
221	Number of incorrect matches in round (pilot)	Neurological	10137	NA	0.0961744	0.223435	0.65085	162
68	Mean L3 in sagittal stratum on FA skeleton (right)	Neurological	25326	3	0.0160999	0.223431	0.650857	5720
83	Mean MO in uncinate fasciculus on FA skeleton (left)	Neurological	25197	-1	0.0161549	0.223436	0.650847	5681
103	Weighted-mean OD in tract anterior thalamic radiation (right)	Neurological	25680	-1	0.0160868	0.223443	0.650833	5729
117	Mean MO in superior longitudinal fasciculus on FA skeleton (left)	Neurological	25193	-1	0.0160601	0.223445	0.65083	5748
129	Mean rfMRI head motion, averaged across space and time points	Neurological	25741	-1	-0.0160055	0.223455	0.65081	5787
171	Median T2star in caudate (left)	Neurological	25028	-1	0.0161827	0.223455	0.650809	5661
35	Mean MD in posterior limb of internal capsule on FA skeleton (left)	Neurological	25123	-1	-0.0161243	0.223459	0.650803	5702
155	Mean MD in superior cerebellar peduncle on FA skeleton (left)	Neurological	25117	-1	0.0160707	0.223462	0.650795	5740
20	Weighted-mean ICVF in tract inferior fronto-occipital fasciculus (right)	Neurological	25663	2	-0.0160677	0.223467	0.650787	5742
68	Weighted-mean OD in tract medial lemniscus (left)	Neurological	25694	-1	-0.0160787	0.223474	0.650772	5734
48	Weighted-mean FA in tract anterior thalamic radiation (right)	Neurological	25491	2	0.0160815	0.223475	0.650771	5732
112	Mean MO in genu of corpus callosum on FA skeleton	Neurological	25154	-1	0.01615	0.223494	0.650733	5683
87	Weighted-mean L2 in tract superior longitudinal fasciculus (left)	Neurological	25617	3	-0.0161032	0.223496	0.650731	5716
185	Volume of grey matter in Juxtapositional Lobule Cortex (formerly Supplementary Motor Cortex) (right)	Neurological	25833	-1	-0.0155309	0.223493	0.650736	6145
249	Mean MD in middle cerebellar peduncle on FA skeleton	Neurological	25104	1	0.0160705	0.223508	0.650706	5739
146	Inverted temporal signal-to-noise ratio in artefact-cleaned pre-processed rfMRI	Neurological	25744	-1	0.0159349	0.223512	0.6507	5837
190	Mean OD in anterior corona radiata on FA skeleton (left)	Neurological	25415	-1	-0.0160633	0.223515	0.650694	5744
70	Mean OD in external capsule on FA skeleton (left)	Neurological	25425	-1	0.016064	0.223534	0.650657	5743
12	Mean FA in medial lemniscus on FA skeleton (right)	Neurological	25064	-1	0.0160668	0.223533	0.650659	5741
41	Mean L2 in retrolenticular part of internal capsule on FA skeleton (right)	Neurological	25268	3	0.0160977	0.223533	0.650658	5719
245	Weighted-mean MD in tract posterior thalamic radiation (left)	Neurological	25534	3	0.0161289	0.223529	0.650665	5697
222	Mean ICVF in posterior corona radiata on FA skeleton (left)	Neurological	25371	2	0.0160976	0.223536	0.650652	5719
48	Weighted-mean ISOVF in tract forceps major	Neurological	25714	-1	-0.0161214	0.223541	0.650643	5702
90	Mean L1 in retrolenticular part of internal capsule on FA skeleton (left)	Neurological	25221	-1	-0.0160917	0.223544	0.650637	5723
197	Mean FA in body of corpus callosum on FA skeleton	Neurological	25059	2	0.0161071	0.223547	0.65063	5712
97	Weighted-mean MO in tract cingulate gyrus part of cingulum (left)	Neurological	25546	-1	0.0161112	0.223551	0.650623	5709
132	Mean L1 in uncinate fasciculus on FA skeleton (left)	Neurological	25245	-1	0.0160606	0.223552	0.650621	5745
96	Median z-statistic (in group-defined amygdala activation mask) for faces-shapes contrast	Neurological	25054	-1	-0.0168327	0.223562	0.650603	5230
102	Mean MD in genu of corpus callosum on FA skeleton	Neurological	25106	3	0.0161391	0.223562	0.650601	5689
137	Weighted-mean OD in tract uncinate fasciculus (right)	Neurological	25703	-1	0.0160778	0.223581	0.650565	5732
254	Mean L3 in middle cerebellar peduncle on FA skeleton	Neurological	25296	1	-0.0160875	0.223585	0.650557	5725
30	Volume of thalamus (left)	Neurological	25011	0	0.0155267	0.223581	0.650564	6146
122	Weighted-mean L1 in tract posterior thalamic radiation (right)	Neurological	25589	3	-0.0160974	0.223582	0.650564	5718
94	Mean MD in fornix on FA skeleton	Neurological	25109	-1	-0.0161999	0.223578	0.650571	5646
23	Volume of grey matter in Planum Polare (left)	Neurological	25868	0	0.0155366	0.223586	0.650556	6138
230	Mean L3 in sagittal stratum on FA skeleton (left)	Neurological	25327	3	0.0160844	0.223593	0.650542	5727
30	Mean MD in posterior limb of internal capsule on FA skeleton (left)	Neurological	25123	-1	-0.0161196	0.223592	0.650544	5702
89	Volume of grey matter in Planum Temporale (right)	Neurological	25873	0	0.0155489	0.223598	0.650532	6128
253	Weighted-mean MD in tract inferior longitudinal fasciculus (left)	Neurological	25529	3	-0.0160674	0.223596	0.650536	5739
75	Weighted-mean OD in tract corticospinal tract (right)	Neurological	25686	-1	0.0160826	0.223603	0.650523	5728
30	Volume of white matter	Neurological	25008	0	0.0155156	0.22361	0.650508	6154
30	Volume of grey matter in I-IV Cerebellum (right)	Neurological	25894	0	0.0155294	0.223613	0.650502	6143
169	Weighted-mean OD in tract cingulate gyrus part of cingulum (right)	Neurological	25682	-1	0.0161159	0.223617	0.650494	5704
146	Weighted-mean MO in tract forceps major	Neurological	25552	-1	-0.0161196	0.223633	0.650465	5701
226	Weighted-mean L1 in tract parahippocampal part of cingulum (right)	Neurological	25576	-1	0.0161099	0.223629	0.650473	5708
96	Weighted-mean L3 in tract parahippocampal part of cingulum (left)	Neurological	25629	-1	0.0161938	0.223631	0.650469	5649
181	Weighted-mean L3 in tract inferior longitudinal fasciculus (right)	Neurological	25638	3	0.0160994	0.223648	0.650435	5715
97	Inverted temporal signal-to-noise ratio in artefact-cleaned pre-processed rfMRI	Neurological	25744	-1	0.0159302	0.223647	0.650437	5837
124	Mean ICVF in superior fronto-occipital fasciculus on FA skeleton (right)	Neurological	25386	2	0.0161563	0.223639	0.650452	5675
14	Mean OD in medial lemniscus on FA skeleton (left)	Neurological	25401	-1	0.0160922	0.22365	0.650431	5720
6	Weighted-mean MD in tract middle cerebellar peduncle	Neurological	25531	-1	-0.0160753	0.223652	0.650427	5732
35	Mean L3 in sagittal stratum on FA skeleton (left)	Neurological	25327	3	-0.0160825	0.223646	0.650439	5727
88	Volume of grey matter in Insular Cortex (left)	Neurological	25784	0	-0.0155294	0.22365	0.650432	6142
87	Mean OD in pontine crossing tract on FA skeleton	Neurological	25393	-1	0.0160345	0.223661	0.65041	5761
212	Mean MO in uncinate fasciculus on FA skeleton (left)	Neurological	25197	-1	-0.016147	0.223661	0.650409	5681
57	Weighted-mean FA in tract parahippocampal part of cingulum (right)	Neurological	25495	-1	-0.0161697	0.223665	0.650402	5665
99	Weighted-mean FA in tract parahippocampal part of cingulum (right)	Neurological	25495	-1	-0.0161696	0.223667	0.650398	5665
14	Mean FA in posterior limb of internal capsule on FA skeleton (right)	Neurological	25074	2	0.0160796	0.223691	0.650352	5728
146	Weighted-mean MO in tract uncinate fasciculus (right)	Neurological	25568	-1	-0.0160823	0.223692	0.650349	5726
242	Mean MO in pontine crossing tract on FA skeleton	Neurological	25153	-1	0.0160151	0.2237	0.650335	5774
158	Weighted-mean L2 in tract medial lemniscus (left)	Neurological	25613	-1	-0.0160681	0.223699	0.650335	5736
99	Inverted temporal signal-to-noise ratio in artefact-cleaned pre-processed rfMRI	Neurological	25744	-1	-0.0159285	0.223695	0.650343	5837
186	Mean ICVF in posterior corona radiata on FA skeleton (right)	Neurological	25370	2	-0.0161017	0.223703	0.650328	5712
122	Volume of grey matter in Parietal Operculum Cortex (left)	Neurological	25866	0	0.0155336	0.223713	0.650309	6137
214	Volume of grey matter in Parahippocampal Gyrus, posterior division (left)	Neurological	25850	0	0.0155255	0.223729	0.650278	6143
3	Mean MD in posterior thalamic radiation on FA skeleton (right)	Neurological	25132	3	-0.0161276	0.223728	0.650279	5693
24	Mean MD in sagittal stratum on FA skeleton (left)	Neurological	25135	3	0.0160712	0.223731	0.650275	5733
19	Volume of amygdala (left)	Neurological	25021	-1	0.0155028	0.22373	0.650276	6161
223	Volume of grey matter in Frontal Medial Cortex (right)	Neurological	25831	-1	-0.0155267	0.22373	0.650276	6142
225	Mean L2 in anterior corona radiata on FA skeleton (right)	Neurological	25270	3	-0.0160979	0.223731	0.650274	5714
221	Mean FA in sagittal stratum on FA skeleton (right)	Neurological	25086	2	0.0160576	0.223719	0.650297	5743
8	Mean FA in superior cerebellar peduncle on FA skeleton (left)	Neurological	25069	-1	0.0160306	0.223734	0.650269	5762
109	Volume of grey matter in Precentral Gyrus (left)	Neurological	25794	0	0.0155413	0.223749	0.650239	6130
164	Weighted-mean OD in tract uncinate fasciculus (right)	Neurological	25703	-1	0.0160719	0.22375	0.650236	5732
223	Mean MO in posterior corona radiata on FA skeleton (left)	Neurological	25179	-1	0.0160723	0.223738	0.650261	5732
123	Median T2star in accumbens (left)	Neurological	25038	-1	0.0162517	0.223747	0.650242	5606
220	Weighted-mean L3 in tract anterior thalamic radiation (right)	Neurological	25626	3	-0.0161455	0.223745	0.650246	5680
236	Mean MO in fornix on FA skeleton	Neurological	25157	-1	-0.0162954	0.223745	0.650246	5576
164	Mean L2 in anterior corona radiata on FA skeleton (right)	Neurological	25270	3	0.0160969	0.223759	0.65022	5714
79	Weighted-mean OD in tract forceps major	Neurological	25687	-1	-0.0161037	0.223767	0.650205	5709
177	Weighted-mean MD in tract superior thalamic radiation (right)	Neurological	25539	3	-0.0161189	0.223777	0.650185	5698
124	Weighted-mean L2 in tract posterior thalamic radiation (right)	Neurological	25616	3	0.0161112	0.223793	0.650153	5703
224	Volume of grey matter in X Cerebellum (vermis)	Neurological	25919	-1	-0.0155357	0.223801	0.650137	6133
52	Volume of grey matter in V Cerebellum (right)	Neurological	25896	0	-0.0155295	0.223798	0.650144	6138
223	Mean L1 in superior longitudinal fasciculus on FA skeleton (right)	Neurological	25240	3	-0.0160842	0.2238	0.65014	5722
75	Mean L3 in external capsule on FA skeleton (right)	Neurological	25328	3	-0.016125	0.223805	0.65013	5693
146	Mean L3 in posterior corona radiata on FA skeleton (right)	Neurological	25322	3	0.0161434	0.223804	0.650131	5680
79	Mean L2 in external capsule on FA skeleton (left)	Neurological	25281	3	0.016136	0.223814	0.650113	5685
124	Mean ICVF in tapetum on FA skeleton (left)	Neurological	25391	2	-0.0160737	0.223819	0.650103	5729
214	Weighted-mean OD in tract superior longitudinal fasciculus (left)	Neurological	25698	-1	-0.0160618	0.223839	0.650064	5737
45	Volume of grey matter in Angular Gyrus (right)	Neurological	25823	-1	-0.0155247	0.223827	0.650088	6141
192	Weighted-mean OD in tract superior longitudinal fasciculus (right)	Neurological	25699	-1	0.0160677	0.223831	0.650079	5733
61	Mean MD in fornix on FA skeleton	Neurological	25109	-1	-0.0161911	0.223828	0.650085	5646
150	Mean ISOVF in retrolenticular part of internal capsule on FA skeleton (left)	Neurological	25461	-1	0.0160872	0.223835	0.650072	5719
127	Volume of grey matter in Planum Temporale (right)	Neurological	25873	0	-0.0155409	0.223837	0.650068	6128
127	Mean ISOVF in tapetum on FA skeleton (left)	Neurological	25487	-1	-0.016177	0.223823	0.650095	5656
111	Mean L1 in fornix on FA skeleton	Neurological	25205	-1	-0.0161382	0.223831	0.65008	5683
119	Volume of grey matter in Crus I Cerebellum (right)	Neurological	25902	0	-0.0155371	0.223836	0.650071	6131
167	Volume of grey matter in Inferior Temporal Gyrus, temporooccipital part (left)	Neurological	25812	-1	-0.0155237	0.223857	0.650029	6141
241	Weighted-mean FA in tract superior longitudinal fasciculus (right)	Neurological	25510	2	-0.0160682	0.223858	0.650028	5732
153	Weighted-mean MD in tract inferior fronto-occipital fasciculus (left)	Neurological	25527	3	0.0160608	0.223868	0.650009	5737
178	Mean rfMRI head motion, averaged across space and time points	Neurological	25741	-1	-0.0159913	0.223868	0.650008	5787
137	Number of dMRI outlier slices detected and corrected	Neurological	25746	NA	0.0161625	0.223871	0.650003	5665
112	Mean L1 in superior fronto-occipital fasciculus on FA skeleton (left)	Neurological	25243	-1	0.0161724	0.223873	0.649999	5658
191	Weighted-mean MD in tract middle cerebellar peduncle	Neurological	25531	-1	-0.0160673	0.223883	0.64998	5732
244	Volume of grey matter in VIIIb Cerebellum (left)	Neurological	25912	0	-0.0155189	0.223887	0.64997	6144
173	Volume of grey matter in Superior Temporal Gyrus, posterior division (right)	Neurological	25801	0	0.0155415	0.223895	0.649956	6126
114	Mean FA in fornix on FA skeleton	Neurological	25061	2	-0.0161106	0.223893	0.649959	5701
254	Mean L3 in splenium of corpus callosum on FA skeleton	Neurological	25300	3	-0.0160879	0.223897	0.649951	5717
215	Mean L1 in inferior cerebellar peduncle on FA skeleton (right)	Neurological	25210	-1	0.0160428	0.223903	0.64994	5749
151	Weighted-mean L2 in tract cingulate gyrus part of cingulum (right)	Neurological	25601	3	-0.0160534	0.223921	0.649905	5741
101	Inverted temporal signal-to-noise ratio in pre-processed rfMRI	Neurological	25743	-1	0.0159722	0.22394	0.649868	5799
202	Weighted-mean ISOVF in tract inferior longitudinal fasciculus (left)	Neurological	25718	3	-0.016101	0.223965	0.649821	5706
150	Mean ICVF in superior fronto-occipital fasciculus on FA skeleton (left)	Neurological	25387	2	0.0161508	0.223961	0.649828	5671
86	Mean L1 in sagittal stratum on FA skeleton (right)	Neurological	25230	3	-0.0160457	0.223981	0.649788	5745
225	Inverted temporal signal-to-noise ratio in pre-processed rfMRI	Neurological	25743	-1	-0.0159715	0.223961	0.649827	5799
146	Weighted-mean MD in tract posterior thalamic radiation (left)	Neurological	25534	3	0.0161144	0.223946	0.649856	5697
120	Weighted-mean L1 in tract superior thalamic radiation (right)	Neurological	25593	3	-0.016121	0.223918	0.64991	5693
167	Mean ICVF in middle cerebellar peduncle on FA skeleton	Neurological	25344	2	-0.0160221	0.223979	0.649793	5762
32	Volume of grey matter in Supramarginal Gyrus, posterior division (left)	Neurological	25820	-1	-0.0154972	0.223935	0.649878	6160
244	Weighted-mean FA in tract acoustic radiation (right)	Neurological	25489	-1	0.0160177	0.223944	0.64986	5766
71	Mean ICVF in pontine crossing tract on FA skeleton	Neurological	25345	-1	-0.0160757	0.223965	0.649819	5724
77	Weighted-mean ICVF in tract superior thalamic radiation (right)	Neurological	25674	2	0.0160994	0.223972	0.649806	5707
130	Weighted-mean ICVF in tract parahippocampal part of cingulum (left)	Neurological	25656	2	0.0160668	0.223939	0.64987	5731
228	Weighted-mean L2 in tract anterior thalamic radiation (left)	Neurological	25598	3	-0.0161304	0.223933	0.649882	5686
143	Mean L2 in genu of corpus callosum on FA skeleton	Neurological	25250	3	0.0161316	0.223939	0.64987	5685
52	Mean ICVF in superior corona radiata on FA skeleton (right)	Neurological	25368	2	-0.016086	0.223952	0.649845	5717
223	Mean MD in corticospinal tract on FA skeleton (right)	Neurological	25110	1	-0.0160969	0.223961	0.649828	5709
56	Weighted-mean ICVF in tract anterior thalamic radiation (left)	Neurological	25652	2	0.0160726	0.223973	0.649804	5726
220	Mean FA in corticospinal tract on FA skeleton (right)	Neurological	25062	-1	0.016029	0.223939	0.649871	5758
154	Mean MD in medial lemniscus on FA skeleton (right)	Neurological	25112	1	-0.0160654	0.223937	0.649873	5732
158	Median BOLD effect (in group-defined mask) for faces activation	Neurological	25044	-1	0.016823	0.223961	0.649828	5227
79	Weighted-mean ISOVF in tract forceps minor	Neurological	25715	-1	-0.0160766	0.22398	0.649791	5723
71	Median BOLD effect (in group-defined mask) for shapes activation	Neurological	25040	-1	0.0168469	0.223969	0.649812	5212
11	Volume of grey matter in Frontal Operculum Cortex (left)	Neurological	25862	0	0.0155345	0.223951	0.649847	6130
125	Weighted-mean ISOVF in tract forceps major	Neurological	25714	-1	0.0161069	0.223959	0.649831	5702
48	Mean ISOVF in superior longitudinal fasciculus on FA skeleton (right)	Neurological	25480	3	-0.0161031	0.223945	0.649859	5705
205	Mean L1 in superior fronto-occipital fasciculus on FA skeleton (right)	Neurological	25242	-1	-0.0161015	0.223952	0.649845	5706
56	Mean L3 in genu of corpus callosum on FA skeleton	Neurological	25298	3	-0.0161162	0.223936	0.649876	5696
38	Mean MD in posterior corona radiata on FA skeleton (right)	Neurological	25130	3	0.0161387	0.223941	0.649866	5680
183	Mean FA in anterior corona radiata on FA skeleton (left)	Neurological	25079	2	-0.0160836	0.223979	0.649794	5718
244	Mean L1 in anterior corona radiata on FA skeleton (left)	Neurological	25223	3	0.0160792	0.223985	0.649781	5721
81	Weighted-mean ISOVF in tract posterior thalamic radiation (right)	Neurological	25724	-1	0.0161365	0.224004	0.649744	5680
177	Volume of pallidum (left)	Neurological	25017	-1	0.0155595	0.224001	0.649751	6109
94	Weighted-mean FA in tract cingulate gyrus part of cingulum (right)	Neurological	25493	2	-0.0160562	0.224	0.649752	5737
196	Mean FA in uncinate fasciculus on FA skeleton (right)	Neurological	25100	-1	0.0160432	0.224012	0.649729	5746
153	Weighted-mean MO in tract inferior longitudinal fasciculus (left)	Neurological	25556	-1	0.016035	0.224008	0.649736	5752
61	Mean OD in posterior limb of internal capsule on FA skeleton (right)	Neurological	25410	-1	-0.016053	0.224012	0.649729	5739
115	Mean ICVF in corticospinal tract on FA skeleton (right)	Neurological	25350	-1	-0.0160808	0.224019	0.649715	5719
176	Mean ICVF in posterior corona radiata on FA skeleton (left)	Neurological	25371	2	-0.0160807	0.224024	0.649706	5719
187	Volume of grey matter in Inferior Frontal Gyrus, pars opercularis (left)	Neurological	25792	-1	0.0155368	0.224033	0.649689	6126
162	Volume of grey matter in Supramarginal Gyrus, anterior division (left)	Neurological	25818	-1	0.0155015	0.224032	0.649689	6154
17	Weighted-mean L3 in tract parahippocampal part of cingulum (right)	Neurological	25630	-1	-0.0161554	0.224034	0.649687	5666
42	Volume of grey matter in V Cerebellum (left)	Neurological	25895	0	-0.0155197	0.224052	0.649652	6139
53	Mean L3 in cerebral peduncle on FA skeleton (right)	Neurological	25310	-1	-0.0160489	0.22405	0.649655	5741
254	Mean rfMRI head motion, averaged across space and time points	Neurological	25741	-1	-0.0159852	0.224043	0.649668	5787
33	Mean ISOVF in cingulum hippocampus on FA skeleton (right)	Neurological	25476	-1	0.0161083	0.224039	0.649677	5699
219	Volume of grey matter in Lateral Occipital Cortex, superior division (left)	Neurological	25824	0	-0.0155022	0.224047	0.649661	6153
115	Volume of grey matter in Crus II Cerebellum (right)	Neurological	25905	0	0.0155414	0.224049	0.649656	6122
105	Mean L1 in middle cerebellar peduncle on FA skeleton	Neurological	25200	-1	0.0160209	0.224053	0.64965	5761
95	Mean OD in body of corpus callosum on FA skeleton	Neurological	25395	-1	-0.0160599	0.224055	0.649644	5733
249	Weighted-mean MD in tract corticospinal tract (right)	Neurological	25524	3	-0.0160389	0.224057	0.649641	5748
253	Weighted-mean L2 in tract inferior fronto-occipital fasciculus (right)	Neurological	25609	3	-0.0160666	0.224064	0.649628	5728
96	Weighted-mean L3 in tract inferior longitudinal fasciculus (right)	Neurological	25638	3	0.0160847	0.22407	0.649617	5715
159	Mean L3 in superior cerebellar peduncle on FA skeleton (left)	Neurological	25309	-1	-0.0160368	0.224078	0.649601	5749
89	Volume of grey matter in VIIIb Cerebellum (right)	Neurological	25914	0	0.0155209	0.224092	0.649575	6137
193	Mean L3 in fornix cres+stria terminalis on FA skeleton (left)	Neurological	25335	3	-0.0161149	0.224094	0.649569	5693
207	Mean L3 in cingulum hippocampus on FA skeleton (left)	Neurological	25333	-1	0.0160625	0.224101	0.649555	5730
124	Volume of ventricular cerebrospinal fluid (normalised for head size)	Neurological	25003	-1	0.01561	0.2241	0.649559	6067
197	Mean ICVF in superior cerebellar peduncle on FA skeleton (left)	Neurological	25357	-1	0.0160045	0.224126	0.649507	5771
203	Weighted-mean MD in tract forceps major	Neurological	25525	-1	-0.0160926	0.224127	0.649506	5708
1	Weighted-mean ISOVF in tract parahippocampal part of cingulum (right)	Neurological	25711	-1	-0.0161452	0.224122	0.649515	5671
119	Mean L2 in superior corona radiata on FA skeleton (right)	Neurological	25272	3	0.0160731	0.224119	0.649521	5722
62	Volume of grey matter in Middle Temporal Gyrus, posterior division (right)	Neurological	25805	0	0.015509	0.22411	0.649539	6146
188	Volume of grey matter in Middle Temporal Gyrus, temporooccipital part (left)	Neurological	25806	-1	-0.0155228	0.224112	0.649535	6135
134	Mean FA in medial lemniscus on FA skeleton (right)	Neurological	25064	-1	-0.0160463	0.224124	0.649511	5741
255	Mean MD in posterior limb of internal capsule on FA skeleton (right)	Neurological	25122	3	-0.0161127	0.224116	0.649527	5694
23	Mean L2 in superior fronto-occipital fasciculus on FA skeleton (left)	Neurological	25291	-1	-0.0162161	0.224144	0.649472	5621
77	Mean L2 in corticospinal tract on FA skeleton (left)	Neurological	25255	1	-0.01611	0.224153	0.649455	5695
113	Weighted-mean L1 in tract cingulate gyrus part of cingulum (left)	Neurological	25573	3	0.016068	0.224145	0.649471	5725
33	Weighted-mean L2 in tract corticospinal tract (left)	Neurological	25604	3	-0.0160358	0.224146	0.649469	5748
239	Mean OD in retrolenticular part of internal capsule on FA skeleton (left)	Neurological	25413	-1	-0.0160706	0.224151	0.649459	5723
222	Weighted-mean L3 in tract superior longitudinal fasciculus (left)	Neurological	25644	3	-0.0160749	0.224151	0.64946	5720
243	Mean ISOVF in cingulum hippocampus on FA skeleton (right)	Neurological	25476	-1	0.0161043	0.224154	0.649454	5699
75	Mean OD in corticospinal tract on FA skeleton (right)	Neurological	25398	-1	0.0160493	0.22416	0.649443	5738
118	Mean ICVF in superior corona radiata on FA skeleton (right)	Neurological	25368	2	0.0160787	0.224162	0.649439	5717
213	Volume of grey matter in Putamen (left)	Neurological	25882	-1	-0.0155397	0.224173	0.649417	6120
243	Mean L1 in sagittal stratum on FA skeleton (left)	Neurological	25231	3	0.0160292	0.224176	0.64941	5752
178	Volume of grey matter in Temporal Occipital Fusiform Cortex (right)	Neurological	25859	0	0.0155179	0.224183	0.649397	6137
189	Weighted-mean OD in tract forceps minor	Neurological	25688	-1	0.0160525	0.224189	0.649386	5735
16	Mean OD in body of corpus callosum on FA skeleton	Neurological	25395	-1	0.0160552	0.224193	0.649379	5733
209	Weighted-mean ISOVF in tract superior longitudinal fasciculus (left)	Neurological	25725	3	0.0161325	0.224199	0.649367	5678
98	Total volume of white matter hyperintensities (from T1 and T2_FLAIR images)	Neurological	25781	-1	-0.0160396	0.224197	0.64937	5744
80	90th percentile of BOLD effect (in group-defined mask) for faces-shapes contrast	Neurological	25765	-1	-0.0167967	0.224199	0.649366	5238
19	Weighted-mean L1 in tract superior longitudinal fasciculus (left)	Neurological	25590	3	-0.0160928	0.224203	0.649359	5706
110	Weighted-mean L3 in tract corticospinal tract (right)	Neurological	25632	3	-0.0160519	0.224206	0.649353	5735
237	Mean ICVF in superior cerebellar peduncle on FA skeleton (left)	Neurological	25357	-1	-0.0160016	0.224211	0.649342	5771
136	Volume of amygdala (right)	Neurological	25022	-1	-0.0155093	0.224212	0.64934	6143
70	Weighted-mean MD in tract middle cerebellar peduncle	Neurological	25531	-1	-0.0160552	0.224231	0.649304	5732
3	Volume of grey matter in Lateral Occipital Cortex, inferior division (left)	Neurological	25826	-1	-0.0155014	0.224222	0.649322	6149
205	Weighted-mean L2 in tract superior thalamic radiation (right)	Neurological	25620	3	-0.0160987	0.224234	0.649299	5701
211	Mean ICVF in tapetum on FA skeleton (left)	Neurological	25391	2	0.0160593	0.224236	0.649295	5729
153	Volume of grey matter in Frontal Medial Cortex (right)	Neurological	25831	-1	0.01551	0.224228	0.649309	6142
1	Volume of accumbens (left)	Neurological	25023	0	0.0155243	0.224217	0.649331	6131
242	Volume of grey matter in Brain-Stem	Neurological	25892	-1	0.0155279	0.224223	0.64932	6128
138	Weighted-mean MO in tract superior thalamic radiation (right)	Neurological	25566	-1	-0.0160191	0.224226	0.649314	5758
27	Volume of grey matter in Angular Gyrus (right)	Neurological	25823	-1	0.0155111	0.224234	0.649299	6141
84	Weighted-mean L2 in tract superior longitudinal fasciculus (left)	Neurological	25617	3	-0.016077	0.224251	0.649265	5716
61	Volume of grey matter in Precentral Gyrus (left)	Neurological	25794	0	-0.0155245	0.22425	0.649267	6130
50	Mean MD in pontine crossing tract on FA skeleton	Neurological	25105	1	0.016095	0.22426	0.649249	5703
123	Mean MD in fornix on FA skeleton	Neurological	25109	-1	0.0161754	0.224279	0.649211	5646
61	Mean L1 in external capsule on FA skeleton (left)	Neurological	25233	-1	-0.0161114	0.224275	0.649219	5691
149	Mean OD in cingulum hippocampus on FA skeleton (right)	Neurological	25428	-1	0.0160511	0.224269	0.649231	5734
174	Mean OD in tapetum on FA skeleton (left)	Neurological	25439	-1	-0.0160721	0.224272	0.649226	5719
139	Weighted-mean MO in tract superior longitudinal fasciculus (left)	Neurological	25563	-1	-0.0160385	0.224268	0.649232	5743
87	Weighted-mean L1 in tract forceps major	Neurological	25579	-1	-0.0160379	0.224288	0.649194	5743
236	Weighted-mean FA in tract anterior thalamic radiation (left)	Neurological	25490	2	0.0160523	0.224274	0.649221	5733
99	Volumetric scaling from T1 head image to standard space	Neurological	25000	-1	0.0154739	0.224293	0.649185	6169
43	Volume of amygdala (right)	Neurological	25022	-1	0.0155066	0.224292	0.649186	6143
151	Mean ICVF in anterior limb of internal capsule on FA skeleton (left)	Neurological	25361	2	0.0160735	0.224272	0.649225	5718
229	Mean MO in posterior corona radiata on FA skeleton (right)	Neurological	25178	-1	-0.0160499	0.224263	0.649242	5735
158	Weighted-mean L2 in tract inferior longitudinal fasciculus (right)	Neurological	25611	3	0.0160799	0.224289	0.649192	5713
119	Mean ISOVF in cingulum cingulate gyrus on FA skeleton (left)	Neurological	25475	-1	-0.0160785	0.22429	0.64919	5714
80	Mean L3 in corticospinal tract on FA skeleton (right)	Neurological	25302	1	-0.0160886	0.224283	0.649203	5707
176	Mean L2 in body of corpus callosum on FA skeleton	Neurological	25251	3	0.0160919	0.224268	0.649233	5705
59	Weighted-mean FA in tract superior longitudinal fasciculus (left)	Neurological	25509	2	-0.0160669	0.224298	0.649174	5722
16	Volume of grey matter in Occipital Pole (left)	Neurological	25876	0	-0.0155165	0.224299	0.649172	6135
129	Mean L3 in corticospinal tract on FA skeleton (right)	Neurological	25302	1	-0.0160878	0.224304	0.649163	5707
16	Mean ISOVF in superior corona radiata on FA skeleton (right)	Neurological	25464	3	0.0160827	0.22433	0.649113	5710
174	Mean FA in superior cerebellar peduncle on FA skeleton (left)	Neurological	25069	-1	-0.0160101	0.224325	0.649122	5762
33	Mean L1 in external capsule on FA skeleton (left)	Neurological	25233	-1	0.01611	0.224317	0.649138	5691
109	Volume of grey matter in Inferior Frontal Gyrus, pars triangularis (left)	Neurological	25790	-1	0.0155235	0.224319	0.649135	6129
100	Weighted-mean L3 in tract corticospinal tract (left)	Neurological	25631	3	0.0160607	0.224315	0.649143	5726
20	Weighted-mean L3 in tract superior thalamic radiation (left)	Neurological	25646	3	0.0160954	0.224329	0.649115	5701
47	Volume of grey matter in X Cerebellum (vermis)	Neurological	25919	-1	0.015518	0.224329	0.649115	6133
127	Mean L1 in posterior limb of internal capsule on FA skeleton (left)	Neurological	25219	-1	-0.0160502	0.224335	0.649102	5733
215	Weighted-mean ICVF in tract acoustic radiation (left)	Neurological	25650	2	0.0160306	0.224335	0.649102	5747
40	Mean ICVF in superior fronto-occipital fasciculus on FA skeleton (right)	Neurological	25386	2	0.0161319	0.22434	0.649093	5675
11	Volume of grey matter in VIIIa Cerebellum (right)	Neurological	25911	0	-0.0155008	0.224353	0.649067	6146
175	Mean L3 in superior corona radiata on FA skeleton (right)	Neurological	25320	3	0.0160716	0.224367	0.649041	5717
51	Volume of grey matter in Lateral Occipital Cortex, superior division (right)	Neurological	25825	0	0.0154835	0.224381	0.649013	6159
126	Volume of grey matter in Paracingulate Gyrus (left)	Neurological	25836	0	-0.0155073	0.224384	0.649008	6140
127	Volume of grey matter in Precuneous Cortex (left)	Neurological	25842	0	-0.0155135	0.22439	0.648996	6135
20	Weighted-mean ICVF in tract anterior thalamic radiation (right)	Neurological	25653	2	-0.0160609	0.224392	0.648993	5724
97	Volumetric scaling from T1 head image to standard space	Neurological	25000	-1	-0.0154704	0.224396	0.648984	6169
64	Volume of grey matter in Temporal Fusiform Cortex, anterior division (right)	Neurological	25855	0	0.0155068	0.224401	0.648975	6140
104	Weighted-mean L1 in tract inferior fronto-occipital fasciculus (left)	Neurological	25581	3	0.0160112	0.224413	0.648951	5759
32	Weighted-mean ICVF in tract corticospinal tract (right)	Neurological	25659	2	-0.0160127	0.22441	0.648958	5758
85	Mean MD in superior corona radiata on FA skeleton (left)	Neurological	25129	3	0.0160968	0.224412	0.648955	5698
60	Weighted-mean MD in tract cingulate gyrus part of cingulum (left)	Neurological	25519	3	-0.0160979	0.224422	0.648935	5697
94	Mean ISOVF in external capsule on FA skeleton (left)	Neurological	25473	-1	-0.0161444	0.224429	0.648921	5664
13	Volume of pallidum (right)	Neurological	25018	0	-0.015532	0.224443	0.648894	6119
191	Mean L2 in retrolenticular part of internal capsule on FA skeleton (right)	Neurological	25268	3	0.0160661	0.224443	0.648893	5719
121	Mean L1 in anterior corona radiata on FA skeleton (left)	Neurological	25223	3	-0.016063	0.224451	0.648878	5721
39	Weighted-mean ICVF in tract uncinate fasciculus (left)	Neurological	25675	2	-0.0160169	0.22445	0.64888	5754
9	Weighted-mean ICVF in tract parahippocampal part of cingulum (left)	Neurological	25656	2	-0.0160486	0.224462	0.648858	5731
53	Mean ICVF in cingulum cingulate gyrus on FA skeleton (right)	Neurological	25378	2	0.0160474	0.224457	0.648866	5732
159	Mean MO in uncinate fasciculus on FA skeleton (left)	Neurological	25197	-1	-0.0161194	0.224453	0.648874	5681
186	Mean L2 in superior corona radiata on FA skeleton (left)	Neurological	25273	3	0.0160751	0.224468	0.648846	5712
177	Weighted-mean MO in tract parahippocampal part of cingulum (left)	Neurological	25548	-1	-0.0160666	0.224469	0.648844	5718
4	Mean OD in superior fronto-occipital fasciculus on FA skeleton (left)	Neurological	25435	-1	-0.0160134	0.224473	0.648837	5756
0	Mean L2 in superior longitudinal fasciculus on FA skeleton (right)	Neurological	25288	3	-0.0160608	0.224474	0.648833	5722
20	Mean MO in uncinate fasciculus on FA skeleton (right)	Neurological	25196	-1	-0.0161128	0.224479	0.648823	5685
86	Volume of grey matter in VIIb Cerebellum (left)	Neurological	25906	0	-0.0155345	0.22448	0.648823	6116
245	Mean ICVF in external capsule on FA skeleton (left)	Neurological	25377	2	-0.0160839	0.2245	0.648784	5705
36	Weighted-mean OD in tract cingulate gyrus part of cingulum (right)	Neurological	25682	-1	-0.0160848	0.224513	0.648759	5704
220	Weighted-mean L1 in tract anterior thalamic radiation (left)	Neurological	25571	3	-0.0161074	0.224513	0.648758	5688
174	Volume of peripheral cortical grey matter (normalised for head size)	Neurological	25001	-1	-0.015478	0.224507	0.64877	6160
245	Weighted-mean L2 in tract inferior fronto-occipital fasciculus (right)	Neurological	25609	3	0.0160508	0.22452	0.648745	5728
243	Volume of grey matter in X Cerebellum (vermis)	Neurological	25919	-1	-0.0155116	0.224522	0.648741	6133
54	Mean MD in anterior limb of internal capsule on FA skeleton (left)	Neurological	25121	3	0.0161431	0.22451	0.648764	5663
87	Weighted-mean L2 in tract forceps minor	Neurological	25607	3	-0.0160535	0.224523	0.648739	5726
78	Volume of grey matter in Putamen (right)	Neurological	25883	-1	-0.0155508	0.224526	0.648734	6102
59	Volume of accumbens (left)	Neurological	25023	0	-0.015514	0.224526	0.648734	6131
204	Volume of grey matter in Putamen (left)	Neurological	25882	-1	-0.0155283	0.224515	0.648754	6120
136	Volume of grey matter in Inferior Temporal Gyrus, temporooccipital part (left)	Neurological	25812	-1	0.0155018	0.224511	0.648762	6141
206	Mean OD in cingulum hippocampus on FA skeleton (left)	Neurological	25429	-1	-0.0160586	0.22454	0.648706	5722
146	Inverted temporal signal-to-noise ratio in pre-processed tfMRI	Neurological	25745	-1	0.0167728	0.224549	0.648689	5245
75	Weighted-mean FA in tract inferior longitudinal fasciculus (right)	Neurological	25503	2	0.0160399	0.224552	0.648684	5735
245	Weighted-mean L2 in tract uncinate fasciculus (right)	Neurological	25622	3	0.0160538	0.224557	0.648674	5725
39	Weighted-mean ISOVF in tract cingulate gyrus part of cingulum (left)	Neurological	25708	-1	-0.0160648	0.224562	0.648664	5717
240	Volume of grey matter (normalised for head size)	Neurological	25005	-1	0.015456	0.224565	0.648657	6176
164	Mean L2 in posterior corona radiata on FA skeleton (right)	Neurological	25274	3	0.0160923	0.224583	0.648623	5697
29	Volume of grey matter in VI Cerebellum (left)	Neurological	25897	0	-0.0155121	0.224581	0.648627	6131
9	Mean FA in medial lemniscus on FA skeleton (right)	Neurological	25064	-1	0.0160306	0.224579	0.64863	5741
132	Mean L2 in inferior cerebellar peduncle on FA skeleton (right)	Neurological	25258	-1	0.0161005	0.224589	0.648611	5691
173	Mean L2 in cingulum cingulate gyrus on FA skeleton (right)	Neurological	25282	3	-0.0160244	0.224596	0.648597	5745
148	Duration of eprime test	Neurological	12651	-1	-0.014256	0.224605	0.648581	7258
98	Mean ICVF in sagittal stratum on FA skeleton (right)	Neurological	25374	2	0.0160324	0.224607	0.648577	5739
121	Mean L2 in posterior limb of internal capsule on FA skeleton (right)	Neurological	25266	3	-0.016031	0.224606	0.648578	5740
119	Weighted-mean ICVF in tract posterior thalamic radiation (right)	Neurological	25670	2	-0.0160419	0.224617	0.648557	5732
40	Discrepancy between tfMRI brain image and T1 brain image	Neurological	25740	-1	0.016721	0.224616	0.648559	5276
19	Mean L2 in superior corona radiata on FA skeleton (right)	Neurological	25272	3	-0.0160558	0.22462	0.648551	5722
117	Mean FA in fornix on FA skeleton	Neurological	25061	2	-0.0160851	0.224626	0.648541	5701
1	Mean L1 in posterior corona radiata on FA skeleton (right)	Neurological	25226	3	0.0161114	0.224643	0.648508	5682
175	Weighted-mean MO in tract forceps major	Neurological	25552	-1	-0.0160847	0.224638	0.648517	5701
46	Weighted-mean L2 in tract corticospinal tract (right)	Neurological	25605	3	0.0160204	0.224632	0.648529	5747
69	Mean OD in inferior cerebellar peduncle on FA skeleton (left)	Neurological	25403	-1	0.0161032	0.224635	0.648523	5688
54	Mean L3 in fornix on FA skeleton	Neurological	25301	-1	0.0161786	0.22464	0.648512	5635
108	Median T2star in hippocampus (right)	Neurological	25035	-1	-0.0161873	0.224637	0.648518	5629
217	Mean L1 in cingulum cingulate gyrus on FA skeleton (left)	Neurological	25235	-1	0.0160366	0.224647	0.6485	5735
242	Volume of caudate (left)	Neurological	25013	0	0.0155362	0.224658	0.648478	6110
123	Volume of peripheral cortical grey matter (normalised for head size)	Neurological	25001	-1	0.0154722	0.224683	0.648429	6160
142	Volume of grey matter in Inferior Frontal Gyrus, pars triangularis (left)	Neurological	25790	-1	-0.0155115	0.224676	0.648444	6129
213	Mean MO in superior fronto-occipital fasciculus on FA skeleton (right)	Neurological	25194	-1	0.0161885	0.224684	0.648428	5627
4	Mean L2 in anterior corona radiata on FA skeleton (left)	Neurological	25271	3	-0.0160878	0.224671	0.648452	5698
102	Mean L1 in anterior limb of internal capsule on FA skeleton (left)	Neurological	25217	3	0.0160974	0.22468	0.648436	5691
132	90th percentile of BOLD effect (in group-defined mask) for faces-shapes contrast	Neurological	25765	-1	-0.0167792	0.224683	0.648431	5238
206	Mean L3 in fornix cres+stria terminalis on FA skeleton (right)	Neurological	25334	3	-0.0161026	0.224692	0.648412	5687
56	Volume of grey matter in Crus I Cerebellum (vermis)	Neurological	25901	-1	0.0155008	0.224693	0.648411	6137
111	Weighted-mean ICVF in tract inferior fronto-occipital fasciculus (right)	Neurological	25663	2	0.0160251	0.224698	0.648401	5742
159	Mean ICVF in splenium of corpus callosum on FA skeleton	Neurological	25348	2	-0.0160403	0.224702	0.648393	5731
165	Volume of grey matter in Lingual Gyrus (right)	Neurological	25853	0	0.0155054	0.224707	0.648383	6133
49	Mean L2 in anterior limb of internal capsule on FA skeleton (left)	Neurological	25265	3	-0.0160992	0.22471	0.648378	5689
142	Volume of grey matter in Middle Frontal Gyrus (right)	Neurological	25789	0	-0.0155014	0.224713	0.648371	6136
100	Volume of grey matter in Inferior Temporal Gyrus, posterior division (left)	Neurological	25810	0	-0.015505	0.224718	0.648363	6133
162	Mean ISOVF in posterior limb of internal capsule on FA skeleton (right)	Neurological	25458	-1	0.0160563	0.224725	0.648348	5719
14	Mean ICVF in medial lemniscus on FA skeleton (left)	Neurological	25353	-1	0.016038	0.224729	0.648341	5732
235	Weighted-mean MD in tract superior thalamic radiation (left)	Neurological	25538	3	0.0160872	0.224728	0.648343	5697
145	Mean ISOVF in corticospinal tract on FA skeleton (left)	Neurological	25447	1	0.0160998	0.224732	0.648335	5688
77	Mean MD in posterior limb of internal capsule on FA skeleton (right)	Neurological	25122	3	-0.0160912	0.224737	0.648326	5694
245	Volume of grey matter in Superior Parietal Lobule (right)	Neurological	25817	-1	-0.0154816	0.224741	0.648318	6151
214	Mean L2 in cingulum hippocampus on FA skeleton (left)	Neurological	25285	-1	0.0160432	0.224741	0.648318	5728
8	Mean FA in superior corona radiata on FA skeleton (left)	Neurological	25081	2	-0.0160518	0.224734	0.648331	5722
182	Volume of grey matter in Postcentral Gyrus (right)	Neurological	25815	0	-0.0155015	0.224747	0.648306	6135
145	Weighted-mean ISOVF in tract middle cerebellar peduncle	Neurological	25720	-1	-0.016047	0.224751	0.648298	5725
86	Weighted-mean OD in tract superior thalamic radiation (right)	Neurological	25701	2	-0.0160831	0.224767	0.648267	5699
165	Mean L3 in cerebral peduncle on FA skeleton (left)	Neurological	25311	-1	0.016049	0.224776	0.64825	5723
171	Weighted-mean MO in tract superior longitudinal fasciculus (left)	Neurological	25563	-1	-0.0160209	0.224779	0.648245	5743
55	Volume of grey matter in Parietal Operculum Cortex (right)	Neurological	25867	0	0.0155207	0.224779	0.648243	6119
211	Weighted-mean MD in tract acoustic radiation (right)	Neurological	25516	-1	0.0160333	0.224784	0.648234	5734
20	Volume of grey matter in Hippocampus (left)	Neurological	25886	0	-0.0155232	0.224782	0.648238	6117
250	Mean FA in superior longitudinal fasciculus on FA skeleton (right)	Neurological	25096	2	0.0160443	0.22479	0.648223	5726
103	Volume of grey matter in Intracalcarine Cortex (left)	Neurological	25828	0	-0.015514	0.224791	0.64822	6124
95	Weighted-mean L1 in tract anterior thalamic radiation (right)	Neurological	25572	3	-0.0161148	0.224791	0.64822	5676
88	Mean L3 in inferior cerebellar peduncle on FA skeleton (right)	Neurological	25306	-1	0.0160609	0.224795	0.648213	5714
167	Weighted-mean ISOVF in tract posterior thalamic radiation (right)	Neurological	25724	-1	0.0161088	0.224799	0.648206	5680
49	Volume of grey matter in V Cerebellum (left)	Neurological	25895	0	0.0154945	0.224805	0.648194	6139
119	Mean L3 in retrolenticular part of internal capsule on FA skeleton (left)	Neurological	25317	3	0.0160674	0.224811	0.648183	5709
137	Volume of grey matter in Intracalcarine Cortex (left)	Neurological	25828	0	-0.0155127	0.22483	0.648146	6124
202	Mean ISOVF in superior corona radiata on FA skeleton (left)	Neurological	25465	3	0.0160851	0.22483	0.648146	5696
130	Median BOLD effect (in group-defined mask) for faces activation	Neurological	25044	-1	0.0167919	0.224818	0.648169	5227
202	Weighted-mean MO in tract forceps major	Neurological	25552	-1	0.0160781	0.22483	0.648146	5701
152	Mean MD in cerebral peduncle on FA skeleton (left)	Neurological	25119	-1	0.0160261	0.22483	0.648146	5738
251	Weighted-mean L2 in tract anterior thalamic radiation (left)	Neurological	25598	3	0.0160994	0.224825	0.648155	5686
154	Mean L3 in medial lemniscus on FA skeleton (left)	Neurological	25305	-1	-0.0160543	0.224824	0.648158	5718
205	Mean OD in genu of corpus callosum on FA skeleton	Neurological	25394	-1	0.0160566	0.224839	0.648129	5716
164	Mean OD in cingulum hippocampus on FA skeleton (left)	Neurological	25429	-1	0.0160481	0.224842	0.648123	5722
131	Discrepancy between tfMRI brain image and T1 brain image	Neurological	25740	-1	-0.0167125	0.224851	0.648106	5276
22	Volume of grey matter in Angular Gyrus (left)	Neurological	25822	-1	-0.0154968	0.22485	0.648106	6136
35	Weighted-mean L3 in tract inferior fronto-occipital fasciculus (left)	Neurological	25635	3	-0.0160418	0.224863	0.648083	5726
28	Median T2star in pallidum (right)	Neurological	25033	-1	-0.016145	0.224865	0.648079	5653
217	Mean OD in cingulum hippocampus on FA skeleton (right)	Neurological	25428	-1	-0.0160307	0.22486	0.648088	5734
150	Mean ISOVF in anterior corona radiata on FA skeleton (left)	Neurological	25463	3	-0.0160586	0.224863	0.648083	5714
149	Mean ICVF in posterior limb of internal capsule on FA skeleton (left)	Neurological	25363	2	-0.0160294	0.224856	0.648095	5735
31	Weighted-mean OD in tract superior thalamic radiation (left)	Neurological	25700	2	-0.0160711	0.224867	0.648075	5705
166	Mean L3 in retrolenticular part of internal capsule on FA skeleton (right)	Neurological	25316	3	-0.0160625	0.224872	0.648065	5711
223	Mean L1 in superior corona radiata on FA skeleton (left)	Neurological	25225	3	-0.016068	0.224877	0.648055	5707
50	Median T2star in hippocampus (left)	Neurological	25034	-1	-0.0162075	0.224885	0.64804	5609
236	Volume of grey matter in Insular Cortex (right)	Neurological	25785	0	0.0154764	0.224895	0.648021	6151
202	Weighted-mean L3 in tract cingulate gyrus part of cingulum (right)	Neurological	25628	3	0.0160421	0.224894	0.648023	5725
112	Weighted-mean MD in tract parahippocampal part of cingulum (left)	Neurological	25521	-1	-0.016134	0.224893	0.648024	5660
178	Weighted-mean ISOVF in tract inferior fronto-occipital fasciculus (right)	Neurological	25717	3	-0.0160779	0.224915	0.647981	5699
112	Volume of amygdala (right)	Neurological	25022	-1	-0.0154853	0.224932	0.647949	6143
199	Weighted-mean L3 in tract inferior fronto-occipital fasciculus (right)	Neurological	25636	3	-0.0160522	0.224926	0.64796	5717
86	Volume of grey matter in Planum Polare (left)	Neurological	25868	0	-0.0154916	0.22493	0.647952	6138
70	Mean L1 in superior longitudinal fasciculus on FA skeleton (left)	Neurological	25241	3	-0.0160269	0.224928	0.647956	5735
23	Weighted-mean MD in tract uncinate fasciculus (left)	Neurological	25540	3	-0.0160058	0.224934	0.647945	5750
119	Volume of pallidum (left)	Neurological	25017	-1	-0.0155284	0.224929	0.647955	6109
9	Volume of brain stem + 4th ventricle	Neurological	25025	0	-0.0154952	0.224937	0.647938	6135
37	Mean ICVF in cingulum hippocampus on FA skeleton (left)	Neurological	25381	2	-0.0160098	0.22494	0.647934	5747
142	Mean OD in cingulum hippocampus on FA skeleton (left)	Neurological	25429	-1	0.0160441	0.224957	0.647901	5722
17	Median z-statistic (in group-defined mask) for shapes activation	Neurological	25042	-1	0.0167543	0.224971	0.647874	5247
90	Mean L3 in anterior limb of internal capsule on FA skeleton (left)	Neurological	25313	3	0.0161211	0.224976	0.647864	5667
214	Mean ICVF in posterior thalamic radiation on FA skeleton (left)	Neurological	25373	2	-0.0160515	0.224987	0.647842	5716
3	Weighted-mean L1 in tract inferior fronto-occipital fasciculus (right)	Neurological	25582	3	-0.0159915	0.224985	0.647846	5759
106	Volume of grey matter in Crus II Cerebellum (vermis)	Neurological	25904	-1	0.0154935	0.224987	0.647843	6135
110	Mean MO in cingulum hippocampus on FA skeleton (right)	Neurological	25188	-1	0.0160741	0.224985	0.647847	5700
84	Weighted-mean MO in tract inferior longitudinal fasciculus (right)	Neurological	25557	-1	0.0160153	0.22498	0.647856	5742
83	Weighted-mean MD in tract forceps minor	Neurological	25526	3	-0.0160414	0.224996	0.647825	5723
22	Mean ICVF in posterior thalamic radiation on FA skeleton (left)	Neurological	25373	2	-0.0160509	0.225004	0.647809	5716
108	90th percentile of z-statistic (in group-defined amygdala activation mask) for faces-shapes contrast	Neurological	25768	-1	0.0167562	0.225006	0.647805	5245
236	Volume of grey matter in Cingulate Gyrus, anterior division (left)	Neurological	25838	-1	0.015542	0.225016	0.647787	6096
4	Mean OD in cingulum hippocampus on FA skeleton (left)	Neurological	25429	-1	-0.0160422	0.225011	0.647796	5722
237	Mean MD in inferior cerebellar peduncle on FA skeleton (left)	Neurological	25115	-1	-0.016073	0.225016	0.647786	5700
0	Mean FA in retrolenticular part of internal capsule on FA skeleton (left)	Neurological	25077	2	0.0160282	0.225013	0.647793	5732
70	Weighted-mean MO in tract acoustic radiation (left)	Neurological	25542	-1	-0.0160082	0.225024	0.647771	5746
234	Volume of grey matter in Supramarginal Gyrus, anterior division (right)	Neurological	25819	-1	-0.0154656	0.22503	0.647759	6156
134	Mean L2 in tapetum on FA skeleton (right)	Neurological	25294	-1	0.0161108	0.225028	0.647763	5673
95	Mean MO in posterior corona radiata on FA skeleton (right)	Neurological	25178	-1	-0.0160234	0.22503	0.647759	5735
19	Mean L1 in medial lemniscus on FA skeleton (left)	Neurological	25209	1	-0.0160601	0.225023	0.647773	5709
157	Weighted-mean ISOVF in tract anterior thalamic radiation (right)	Neurological	25707	3	-0.0160923	0.225031	0.647758	5686
106	Mean FA in sagittal stratum on FA skeleton (right)	Neurological	25086	2	0.0160118	0.225043	0.647735	5743
115	Mean ISOVF in posterior thalamic radiation on FA skeleton (left)	Neurological	25469	-1	-0.0160694	0.225039	0.647742	5702
52	Weighted-mean L3 in tract corticospinal tract (right)	Neurological	25632	3	0.016023	0.225041	0.647737	5735
161	Mean L2 in posterior thalamic radiation on FA skeleton (right)	Neurological	25276	3	-0.016075	0.225041	0.647738	5698
183	Mean L2 in superior corona radiata on FA skeleton (right)	Neurological	25272	3	0.0160412	0.225042	0.647736	5722
25	Mean ISOVF in posterior corona radiata on FA skeleton (left)	Neurological	25467	3	0.0160621	0.225046	0.647729	5707
108	Weighted-mean L3 in tract anterior thalamic radiation (left)	Neurological	25625	3	-0.0160874	0.225049	0.647723	5689
204	Mean MD in corticospinal tract on FA skeleton (right)	Neurological	25110	1	0.0160591	0.225053	0.647716	5709
9	Weighted-mean MD in tract corticospinal tract (left)	Neurological	25523	-1	-0.016017	0.225054	0.647713	5739
12	Mean MO in splenium of corpus callosum on FA skeleton	Neurological	25156	-1	0.0160378	0.225058	0.647706	5724
64	Weighted-mean MD in tract posterior thalamic radiation (right)	Neurological	25535	3	-0.0160826	0.225064	0.647695	5692
182	Mean OD in external capsule on FA skeleton (right)	Neurological	25424	-1	-0.0160107	0.225074	0.647675	5743
58	Weighted-mean ICVF in tract inferior longitudinal fasciculus (left)	Neurological	25664	2	0.0160149	0.225074	0.647675	5740
155	Mean ISOVF in tapetum on FA skeleton (right)	Neurological	25486	-1	0.0160937	0.22507	0.647682	5684
245	Weighted-mean L3 in tract posterior thalamic radiation (left)	Neurological	25642	3	0.0160891	0.22508	0.647663	5687
149	Weighted-mean ICVF in tract acoustic radiation (right)	Neurological	25651	2	-0.0160049	0.22508	0.647664	5747
99	Volume of grey matter in Temporal Occipital Fusiform Cortex (left)	Neurological	25858	0	-0.015491	0.225101	0.647624	6134
29	Mean OD in inferior cerebellar peduncle on FA skeleton (right)	Neurological	25402	-1	0.016046	0.225104	0.647616	5717
99	Mean L2 in superior fronto-occipital fasciculus on FA skeleton (left)	Neurological	25291	-1	0.0161821	0.225115	0.647595	5621
197	Weighted-mean MD in tract inferior longitudinal fasciculus (left)	Neurological	25529	3	-0.0160147	0.225121	0.647584	5739
145	Mean FA in sagittal stratum on FA skeleton (right)	Neurological	25086	2	-0.016009	0.225123	0.647581	5743
232	Weighted-mean MD in tract anterior thalamic radiation (left)	Neurological	25517	3	0.0160963	0.22512	0.647586	5681
22	Volume of peripheral cortical grey matter (normalised for head size)	Neurological	25001	-1	-0.0154572	0.225131	0.647565	6160
113	Mean MO in middle cerebellar peduncle on FA skeleton	Neurological	25152	-1	0.0160125	0.225144	0.64754	5740
109	Mean ICVF in body of corpus callosum on FA skeleton	Neurological	25347	2	-0.0160278	0.225146	0.647535	5729
237	Mean MO in superior corona radiata on FA skeleton (right)	Neurological	25176	-1	0.0160179	0.22515	0.647528	5736
75	Mean MO in cerebral peduncle on FA skeleton (left)	Neurological	25167	-1	-0.0160569	0.225154	0.64752	5708
165	Volume of grey matter in Temporal Fusiform Cortex, posterior division (left)	Neurological	25856	0	0.0154827	0.22516	0.647509	6139
108	Volume of grey matter in Temporal Fusiform Cortex, anterior division (left)	Neurological	25854	0	-0.0154725	0.225164	0.647502	6147
244	Mean L1 in body of corpus callosum on FA skeleton	Neurological	25203	-1	0.0160311	0.22517	0.647489	5726
165	Mean FA in medial lemniscus on FA skeleton (left)	Neurological	25065	-1	0.0160129	0.225173	0.647484	5739
43	Mean MO in anterior corona radiata on FA skeleton (left)	Neurological	25175	-1	-0.015986	0.225184	0.647462	5758
132	Mean FA in corticospinal tract on FA skeleton (right)	Neurological	25062	-1	-0.0159859	0.225188	0.647455	5758
247	Weighted-mean L1 in tract anterior thalamic radiation (left)	Neurological	25571	3	-0.0160841	0.225186	0.647459	5688
148	Mean L2 in uncinate fasciculus on FA skeleton (right)	Neurological	25292	-1	0.0160067	0.225191	0.647449	5743
192	Volume of grey matter in Crus II Cerebellum (vermis)	Neurological	25904	-1	-0.0154866	0.225195	0.647441	6135
50	Volume of grey matter in Superior Temporal Gyrus, anterior division (right)	Neurological	25799	0	-0.0154762	0.225202	0.647428	6143
11	Mean OD in fornix on FA skeleton	Neurological	25397	-1	-0.0163089	0.225199	0.647433	5532
209	Mean MO in uncinate fasciculus on FA skeleton (left)	Neurological	25197	-1	-0.0160934	0.225202	0.647427	5681
62	Weighted-mean L2 in tract corticospinal tract (left)	Neurological	25604	3	-0.0159995	0.225197	0.647438	5748
176	Volume of grey matter in Inferior Frontal Gyrus, pars opercularis (left)	Neurological	25792	-1	0.0154976	0.225206	0.647421	6126
230	Volume of grey matter in Superior Temporal Gyrus, posterior division (left)	Neurological	25800	0	0.0154971	0.22522	0.647394	6126
235	Mean ICVF in posterior limb of internal capsule on FA skeleton (right)	Neurological	25362	2	-0.0160308	0.225221	0.647391	5725
77	Mean ISOVF in fornix on FA skeleton	Neurological	25445	-1	-0.0160169	0.225218	0.647396	5735
15	Weighted-mean L3 in tract forceps minor	Neurological	25634	3	-0.0160309	0.225218	0.647397	5725
239	Mean ISOVF in genu of corpus callosum on FA skeleton	Neurological	25442	-1	-0.0160973	0.225213	0.647407	5678
144	Weighted-mean L1 in tract corticospinal tract (left)	Neurological	25577	-1	-0.0159735	0.225226	0.647382	5766
227	Duration of eprime test	Neurological	12651	-1	-0.0142366	0.225235	0.647365	7258
14	Mean MD in tapetum on FA skeleton (left)	Neurological	25151	3	0.016088	0.225234	0.647365	5684
20	Weighted-mean MO in tract parahippocampal part of cingulum (right)	Neurological	25549	-1	-0.0160328	0.225245	0.647345	5723
187	Mean ICVF in superior corona radiata on FA skeleton (left)	Neurological	25369	2	0.0160369	0.225247	0.64734	5720
198	Fluid intelligence score	Neurological	20016	-1	-0.00648417	0.225251	0.647332	34979
92	Mean FA in superior cerebellar peduncle on FA skeleton (right)	Neurological	25068	-1	-0.0159878	0.225254	0.647327	5755
192	Mean ISOVF in uncinate fasciculus on FA skeleton (right)	Neurological	25484	-1	-0.0160696	0.225278	0.647282	5696
118	Mean ISOVF in middle cerebellar peduncle on FA skeleton	Neurological	25440	1	0.016053	0.22527	0.647297	5708
52	Volume of grey matter in Middle Temporal Gyrus, anterior division (left)	Neurological	25802	0	-0.0154814	0.225273	0.64729	6137
205	Mean MD in superior corona radiata on FA skeleton (left)	Neurological	25129	3	-0.0160668	0.225276	0.647285	5698
234	Volume of grey matter in Middle Temporal Gyrus, temporooccipital part (left)	Neurological	25806	-1	-0.015484	0.225273	0.647292	6135
63	Mean ICVF in cingulum cingulate gyrus on FA skeleton (left)	Neurological	25379	2	-0.0160118	0.225283	0.647271	5737
171	Mean OD in external capsule on FA skeleton (left)	Neurological	25425	-1	0.0160034	0.225286	0.647266	5743
180	Weighted-mean MD in tract superior thalamic radiation (left)	Neurological	25538	3	-0.0160678	0.225289	0.647259	5697
89	Weighted-mean L3 in tract acoustic radiation (right)	Neurological	25624	-1	-0.0160155	0.225298	0.647242	5734
41	Mean L3 in cingulum hippocampus on FA skeleton (left)	Neurological	25333	-1	0.0160208	0.225307	0.647226	5730
17	Volume of grey matter in Paracingulate Gyrus (left)	Neurological	25836	0	-0.0154764	0.22531	0.64722	6140
84	Weighted-mean L1 in tract forceps minor	Neurological	25580	3	-0.0160264	0.225307	0.647224	5726
12	Mean FA in tapetum on FA skeleton (left)	Neurological	25103	-1	-0.0160404	0.225309	0.647222	5716
139	Weighted-mean L2 in tract corticospinal tract (left)	Neurological	25604	3	0.0159953	0.225317	0.647205	5748
166	Mean L2 in anterior limb of internal capsule on FA skeleton (left)	Neurological	25265	3	0.0160781	0.225318	0.647204	5689
66	Volume of grey matter in VIIb Cerebellum (right)	Neurological	25908	0	-0.0154948	0.225327	0.647186	6125
65	90th percentile of BOLD effect (in group-defined mask) for faces-shapes contrast	Neurological	25765	-1	-0.0167557	0.225332	0.647178	5238
242	Mean ICVF in corticospinal tract on FA skeleton (left)	Neurological	25351	-1	0.0160294	0.225343	0.647155	5723
176	Mean MD in corticospinal tract on FA skeleton (right)	Neurological	25110	1	0.0160488	0.225348	0.647147	5709
42	Volume of grey matter in Crus II Cerebellum (vermis)	Neurological	25904	-1	-0.0154814	0.22535	0.647142	6135
134	Weighted-mean FA in tract uncinate fasciculus (left)	Neurological	25513	2	-0.0159913	0.225355	0.647133	5750
184	Mean L2 in superior longitudinal fasciculus on FA skeleton (right)	Neurological	25288	3	-0.0160301	0.225361	0.647121	5722
114	Mean ISOVF in splenium of corpus callosum on FA skeleton	Neurological	25444	-1	0.0160159	0.225367	0.64711	5732
6	Mean ICVF in retrolenticular part of internal capsule on FA skeleton (right)	Neurological	25364	2	0.0160088	0.225372	0.647099	5737
100	Mean ICVF in corticospinal tract on FA skeleton (right)	Neurological	25350	-1	0.0160337	0.225381	0.647084	5719
113	Weighted-mean L3 in tract corticospinal tract (left)	Neurological	25631	3	0.0160235	0.225391	0.647063	5726
192	Mean L1 in inferior cerebellar peduncle on FA skeleton (right)	Neurological	25210	-1	-0.0159915	0.225389	0.647068	5749
211	Mean MD in superior fronto-occipital fasciculus on FA skeleton (right)	Neurological	25146	-1	-0.0161109	0.225393	0.64706	5664
137	Weighted-mean ISOVF in tract corticospinal tract (left)	Neurological	25712	-1	-0.0160386	0.225401	0.647044	5715
26	Discrepancy between T2 FLAIR brain image and T1 brain image	Neurological	25736	-1	0.0158345	0.22541	0.647027	5863
198	Mean MO in inferior cerebellar peduncle on FA skeleton (left)	Neurological	25163	-1	-0.0160746	0.225418	0.647012	5689
177	Mean MD in cerebral peduncle on FA skeleton (left)	Neurological	25119	-1	0.0160061	0.225409	0.647029	5738
231	Weighted-mean FA in tract medial lemniscus (right)	Neurological	25506	-1	0.0159892	0.225413	0.64702	5750
172	Weighted-mean ISOVF in tract parahippocampal part of cingulum (right)	Neurological	25711	-1	-0.0161002	0.225416	0.647015	5671
14	Mean OD in cerebral peduncle on FA skeleton (right)	Neurological	25406	-1	-0.0160198	0.225416	0.647014	5728
247	Mean FA in fornix cres+stria terminalis on FA skeleton (left)	Neurological	25095	2	0.0159958	0.225425	0.646998	5745
116	Mean L1 in superior longitudinal fasciculus on FA skeleton (left)	Neurological	25241	3	0.0160097	0.225427	0.646995	5735
184	Mean MO in superior corona radiata on FA skeleton (right)	Neurological	25176	-1	-0.0160082	0.22543	0.646988	5736
157	Volume of grey matter in Occipital Pole (right)	Neurological	25877	0	0.0154686	0.225431	0.646987	6143
191	Volume of grey matter in Middle Temporal Gyrus, anterior division (right)	Neurological	25803	0	-0.015486	0.22544	0.646969	6129
84	Mean ICVF in posterior limb of internal capsule on FA skeleton (left)	Neurological	25363	2	0.0160092	0.225442	0.646965	5735
121	Mean MO in corticospinal tract on FA skeleton (left)	Neurological	25159	-1	-0.0160426	0.225447	0.646956	5711
141	Volume of grey matter in Temporal Fusiform Cortex, anterior division (left)	Neurological	25854	0	-0.0154628	0.225455	0.64694	6147
16	Weighted-mean ISOVF in tract anterior thalamic radiation (left)	Neurological	25706	3	0.0160563	0.225458	0.646934	5701
109	Volume of grey matter in Supramarginal Gyrus, anterior division (right)	Neurological	25819	-1	0.0154512	0.225461	0.646928	6156
108	Discrepancy between T2 FLAIR brain image and T1 brain image	Neurological	25736	-1	0.0158321	0.22548	0.646892	5863
199	Mean FA in sagittal stratum on FA skeleton (left)	Neurological	25087	2	0.0159954	0.225477	0.646897	5744
219	Volume of ventricular cerebrospinal fluid (normalised for head size)	Neurological	25003	-1	0.0155636	0.22548	0.646891	6067
78	Weighted-mean L1 in tract superior thalamic radiation (right)	Neurological	25593	3	-0.016067	0.225476	0.646901	5693
73	Mean L3 in tapetum on FA skeleton (right)	Neurological	25342	3	0.0160967	0.225474	0.646903	5672
171	Mean FA in superior fronto-occipital fasciculus on FA skeleton (right)	Neurological	25098	-1	-0.0160424	0.225493	0.646868	5710
197	Volume of grey matter in Lateral Occipital Cortex, inferior division (right)	Neurological	25827	0	-0.0154692	0.225488	0.646876	6141
83	Weighted-mean L3 in tract superior thalamic radiation (right)	Neurological	25647	3	-0.0160496	0.225488	0.646876	5705
254	Mean L1 in external capsule on FA skeleton (right)	Neurological	25232	-1	-0.0160708	0.225487	0.646879	5690
191	Mean OD in inferior cerebellar peduncle on FA skeleton (right)	Neurological	25402	-1	0.0160327	0.225491	0.646871	5717
19	Weighted-mean ICVF in tract uncinate fasciculus (left)	Neurological	25675	2	0.0159805	0.225505	0.646844	5754
236	Volume of caudate (left)	Neurological	25013	0	0.0155078	0.225505	0.646843	6110
52	Volume of grey matter in IX Cerebellum (vermis)	Neurological	25916	0	-0.0154964	0.225508	0.646839	6119
206	Volume of grey matter in Juxtapositional Lobule Cortex (formerly Supplementary Motor Cortex) (right)	Neurological	25833	-1	0.0154634	0.225511	0.646831	6145
219	Mean L2 in anterior corona radiata on FA skeleton (right)	Neurological	25270	3	0.016036	0.225517	0.646821	5714
195	Mean MO in anterior corona radiata on FA skeleton (left)	Neurological	25175	-1	0.0159744	0.225521	0.646814	5758
20	Weighted-mean FA in tract superior longitudinal fasciculus (right)	Neurological	25510	2	-0.0160102	0.225535	0.646786	5732
67	Weighted-mean MD in tract superior longitudinal fasciculus (left)	Neurological	25536	3	0.0160368	0.225533	0.646789	5713
31	Weighted-mean ISOVF in tract inferior fronto-occipital fasciculus (right)	Neurological	25717	3	0.0160566	0.225532	0.646792	5699
144	Weighted-mean FA in tract superior longitudinal fasciculus (right)	Neurological	25510	2	0.0160098	0.225545	0.646768	5732
71	Mean OD in genu of corpus callosum on FA skeleton	Neurological	25394	-1	0.0160319	0.225554	0.64675	5716
235	Volume of grey matter in Frontal Pole (right)	Neurological	25783	0	0.0154619	0.225558	0.646742	6145
162	Mean ICVF in medial lemniscus on FA skeleton (left)	Neurological	25353	-1	-0.0160097	0.225549	0.64676	5732
195	Weighted-mean FA in tract posterior thalamic radiation (right)	Neurological	25508	2	-0.0160066	0.225556	0.646745	5734
212	Mean L3 in medial lemniscus on FA skeleton (left)	Neurological	25305	-1	0.0160289	0.22556	0.646738	5718
248	Weighted-mean ICVF in tract medial lemniscus (left)	Neurological	25667	2	0.0159607	0.225559	0.646741	5767
253	Weighted-mean L3 in tract anterior thalamic radiation (right)	Neurological	25626	3	-0.0160823	0.225563	0.646732	5680
34	Volume of amygdala (right)	Neurological	25022	-1	-0.0154639	0.225572	0.646715	6143
11	Mean ICVF in external capsule on FA skeleton (left)	Neurological	25377	2	-0.0160468	0.225571	0.646718	5705
17	Volume of grey matter in Superior Frontal Gyrus (left)	Neurological	25786	0	-0.0154487	0.225574	0.646711	6155
192	Weighted-mean L2 in tract medial lemniscus (left)	Neurological	25613	-1	0.0160029	0.225582	0.646696	5736
10	Volume of grey matter in Cuneal Cortex (right)	Neurological	25845	0	0.0154684	0.225587	0.646686	6139
91	Volume of hippocampus (right)	Neurological	25020	0	-0.0155113	0.225593	0.646674	6105
88	Volume of grey matter in Inferior Temporal Gyrus, anterior division (right)	Neurological	25809	-1	-0.0154628	0.225604	0.646654	6143
50	Median BOLD effect (in group-defined amygdala activation mask) for faces-shapes contrast	Neurological	25052	-1	-0.0167566	0.225618	0.646627	5231
86	Weighted-mean L2 in tract inferior longitudinal fasciculus (right)	Neurological	25611	3	0.0160338	0.22562	0.646621	5713
199	Weighted-mean ISOVF in tract medial lemniscus (left)	Neurological	25721	-1	-0.0160253	0.225623	0.646616	5719
60	Volume of grey matter in Occipital Fusiform Gyrus (right)	Neurological	25861	0	0.0154493	0.225633	0.646597	6153
79	Volume of amygdala (left)	Neurological	25021	-1	0.015439	0.225639	0.646585	6161
22	Weighted-mean L2 in tract superior longitudinal fasciculus (right)	Neurological	25618	3	0.0160443	0.22564	0.646583	5705
26	Weighted-mean L1 in tract superior longitudinal fasciculus (left)	Neurological	25590	3	0.0160426	0.225651	0.646563	5706
185	Mean MO in genu of corpus callosum on FA skeleton	Neurological	25154	-1	-0.016075	0.225652	0.646561	5683
143	Weighted-mean L1 in tract superior thalamic radiation (right)	Neurological	25593	3	0.0160609	0.225651	0.646562	5693
131	Mean OD in genu of corpus callosum on FA skeleton	Neurological	25394	-1	-0.0160286	0.225649	0.646567	5716
38	90th percentile of z-statistic (in group-defined amygdala activation mask) for faces-shapes contrast	Neurological	25768	-1	-0.0167328	0.225655	0.646554	5245
118	Discrepancy between T1 brain image and standard-space brain template (nonlinearly-aligned)	Neurological	25732	-1	0.0154394	0.225665	0.646535	6160
127	Mean L2 in tapetum on FA skeleton (left)	Neurological	25295	-1	-0.0160561	0.225668	0.646529	5696
134	Volume of grey matter in Cingulate Gyrus, posterior division (left)	Neurological	25840	0	-0.0154805	0.22568	0.646506	6127
168	Mean MO in external capsule on FA skeleton (right)	Neurological	25184	-1	0.0160106	0.225683	0.646501	5728
234	Weighted-mean MO in tract parahippocampal part of cingulum (left)	Neurological	25548	-1	0.0160245	0.225687	0.646494	5718
25	Weighted-mean ISOVF in tract parahippocampal part of cingulum (left)	Neurological	25710	-1	0.0161065	0.225685	0.646497	5660
27	Volume of grey matter in Amygdala (left)	Neurological	25888	0	-0.0154856	0.225678	0.646511	6123
107	Mean L3 in cerebral peduncle on FA skeleton (left)	Neurological	25311	-1	-0.0160179	0.225675	0.646516	5723
144	Mean L2 in cingulum hippocampus on FA skeleton (left)	Neurological	25285	-1	0.0160108	0.225677	0.646513	5728
234	Volume of grey matter in Superior Temporal Gyrus, posterior division (right)	Neurological	25801	0	-0.0154811	0.2257	0.646469	6126
234	Volume of grey matter in Temporal Fusiform Cortex, anterior division (left)	Neurological	25854	0	-0.0154543	0.225709	0.646452	6147
205	Mean L1 in superior corona radiata on FA skeleton (right)	Neurological	25224	3	-0.0160263	0.225717	0.646436	5716
99	Mean OD in cerebral peduncle on FA skeleton (left)	Neurological	25407	-1	-0.016015	0.225718	0.646435	5724
61	Weighted-mean ISOVF in tract superior thalamic radiation (right)	Neurological	25728	3	-0.0160573	0.225713	0.646443	5694
224	Mean MD in inferior cerebellar peduncle on FA skeleton (left)	Neurological	25115	-1	0.0160485	0.225725	0.64642	5700
254	Mean MO in uncinate fasciculus on FA skeleton (right)	Neurological	25196	-1	0.0160693	0.225736	0.646399	5685
188	Mean FA in superior fronto-occipital fasciculus on FA skeleton (left)	Neurological	25099	2	0.0160353	0.225741	0.64639	5709
27	Mean MO in superior longitudinal fasciculus on FA skeleton (right)	Neurological	25192	-1	0.0159597	0.225746	0.646379	5763
121	Volume of grey matter in Ventral Striatum (right)	Neurological	25891	0	-0.0154377	0.225756	0.646361	6159
237	Volume of grey matter in Precuneous Cortex (left)	Neurological	25842	0	0.015468	0.225753	0.646367	6135
117	Mean L1 in tapetum on FA skeleton (right)	Neurological	25246	-1	-0.0160772	0.225751	0.646371	5679
120	Weighted-mean ISOVF in tract superior longitudinal fasciculus (left)	Neurological	25725	3	-0.0160783	0.225759	0.646354	5678
94	Weighted-mean FA in tract posterior thalamic radiation (left)	Neurological	25507	2	-0.0160022	0.225764	0.646345	5732
20	Mean OD in tapetum on FA skeleton (right)	Neurological	25438	-1	0.0160118	0.225772	0.64633	5725
93	Mean FA in posterior limb of internal capsule on FA skeleton (right)	Neurological	25074	2	0.0160073	0.22578	0.646315	5728
202	Mean L2 in superior longitudinal fasciculus on FA skeleton (left)	Neurological	25289	3	0.0160154	0.225787	0.646302	5722
202	Mean L2 in uncinate fasciculus on FA skeleton (left)	Neurological	25293	-1	-0.0159973	0.225787	0.646302	5735
141	Weighted-mean L1 in tract parahippocampal part of cingulum (right)	Neurological	25576	-1	0.0160351	0.225787	0.646302	5708
127	Volume of grey matter in Brain-Stem	Neurological	25892	-1	-0.0154753	0.225798	0.646279	6128
251	Volume of hippocampus (left)	Neurological	25019	0	-0.0154892	0.225797	0.646281	6117
184	Mean L2 in fornix cres+stria terminalis on FA skeleton (left)	Neurological	25287	3	-0.0160403	0.225797	0.646282	5704
41	Mean ICVF in anterior limb of internal capsule on FA skeleton (right)	Neurological	25360	2	-0.016019	0.225804	0.646268	5719
176	Volume of grey matter in Lateral Occipital Cortex, inferior division (right)	Neurological	25827	0	-0.015458	0.225824	0.64623	6141
81	Weighted-mean ISOVF in tract inferior fronto-occipital fasciculus (right)	Neurological	25717	3	0.0160465	0.225822	0.646234	5699
85	Mean L3 in superior fronto-occipital fasciculus on FA skeleton (left)	Neurological	25339	-1	0.0161189	0.225821	0.646236	5648
27	Volume of grey matter in Paracingulate Gyrus (right)	Neurological	25837	0	-0.0154569	0.225821	0.646236	6142
247	Discrepancy between T1 brain image and standard-space brain template (linearly-aligned)	Neurological	25731	-1	-0.0155046	0.225831	0.646217	6104
161	Volume of grey matter in Cingulate Gyrus, anterior division (left)	Neurological	25838	-1	0.0155144	0.22584	0.646199	6096
72	Median BOLD effect (in group-defined mask) for faces-shapes contrast	Neurological	25048	-1	0.0166866	0.225836	0.646207	5270
79	Mean MO in genu of corpus callosum on FA skeleton	Neurological	25154	-1	-0.0160685	0.22584	0.646199	5683
87	Mean L2 in inferior cerebellar peduncle on FA skeleton (left)	Neurological	25259	-1	0.0160712	0.225844	0.646192	5681
67	Mean FA in inferior cerebellar peduncle on FA skeleton (left)	Neurological	25067	-1	-0.0160328	0.225853	0.646174	5708
78	Weighted-mean L3 in tract cingulate gyrus part of cingulum (right)	Neurological	25628	3	0.0160089	0.225856	0.646168	5725
21	Volume of grey matter in Crus I Cerebellum (right)	Neurological	25902	0	-0.0154696	0.225855	0.64617	6131
248	Mean ISOVF in cingulum cingulate gyrus on FA skeleton (right)	Neurological	25474	-1	-0.0160112	0.225869	0.646144	5723
120	Mean MD in posterior corona radiata on FA skeleton (left)	Neurological	25131	3	-0.016053	0.225879	0.646125	5693
89	Mean OD in splenium of corpus callosum on FA skeleton	Neurological	25396	-1	0.0159455	0.225879	0.646125	5770
93	Mean L2 in posterior limb of internal capsule on FA skeleton (right)	Neurological	25266	3	-0.0159866	0.225894	0.646096	5740
131	Weighted-mean L3 in tract cingulate gyrus part of cingulum (right)	Neurological	25628	3	-0.0160077	0.225891	0.646102	5725
162	Volume of grey matter in Superior Parietal Lobule (right)	Neurological	25817	-1	0.0154432	0.225893	0.646098	6151
32	Mean MO in fornix cres+stria terminalis on FA skeleton (left)	Neurological	25191	-1	0.0160217	0.225888	0.646106	5715
66	Weighted-mean L1 in tract forceps minor	Neurological	25580	3	0.0160056	0.22591	0.646064	5726
128	Mean ISOVF in retrolenticular part of internal capsule on FA skeleton (right)	Neurological	25460	-1	0.0160275	0.225925	0.646036	5710
111	Weighted-mean MO in tract inferior longitudinal fasciculus (right)	Neurological	25557	-1	0.0159827	0.225926	0.646034	5742
234	Volume of grey matter in Cingulate Gyrus, anterior division (right)	Neurological	25839	-1	0.0155496	0.225935	0.646016	6066
250	Mean ICVF in posterior limb of internal capsule on FA skeleton (left)	Neurological	25363	2	0.0159914	0.225957	0.645974	5735
221	Mean ICVF in tapetum on FA skeleton (right)	Neurological	25390	2	-0.016038	0.225947	0.645993	5702
182	Mean MO in uncinate fasciculus on FA skeleton (right)	Neurological	25196	-1	-0.016061	0.225973	0.645943	5685
179	Weighted-mean MO in tract inferior longitudinal fasciculus (left)	Neurological	25556	-1	0.0159672	0.225973	0.645943	5752
130	90th percentile of z-statistic (in group-defined mask) for shapes activation	Neurological	25762	-1	0.0167264	0.225965	0.645959	5242
231	Volume of grey matter in Frontal Orbital Cortex (right)	Neurological	25847	0	0.0154556	0.225972	0.645946	6139
107	Mean L1 in fornix on FA skeleton	Neurological	25205	-1	0.0160642	0.225964	0.64596	5683
195	Volume of grey matter in Supramarginal Gyrus, anterior division (left)	Neurological	25818	-1	0.0154368	0.225972	0.645945	6154
142	Mean MO in superior fronto-occipital fasciculus on FA skeleton (left)	Neurological	25195	-1	0.0161947	0.225956	0.645975	5592
188	Weighted-mean ICVF in tract acoustic radiation (left)	Neurological	25650	2	0.0159744	0.225965	0.645959	5747
53	Mean MD in body of corpus callosum on FA skeleton	Neurological	25107	3	-0.0160331	0.225967	0.645955	5705
232	Mean L3 in pontine crossing tract on FA skeleton	Neurological	25297	1	-0.0160135	0.225964	0.645961	5719
38	Mean L3 in corticospinal tract on FA skeleton (right)	Neurological	25302	1	0.0160302	0.225969	0.645951	5707
150	Mean MO in superior cerebellar peduncle on FA skeleton (left)	Neurological	25165	-1	0.0159605	0.225965	0.645959	5757
119	Mean MO in corticospinal tract on FA skeleton (left)	Neurological	25159	-1	-0.0160243	0.225977	0.645935	5711
131	Weighted-mean L2 in tract superior thalamic radiation (right)	Neurological	25620	3	-0.0160376	0.225998	0.645896	5701
194	Volume of grey matter in Occipital Fusiform Gyrus (right)	Neurological	25861	0	-0.0154368	0.226008	0.645876	6153
209	Weighted-mean L1 in tract inferior longitudinal fasciculus (left)	Neurological	25583	3	0.015955	0.226005	0.645881	5760
21	Weighted-mean ICVF in tract parahippocampal part of cingulum (left)	Neurological	25656	2	-0.0159952	0.226009	0.645874	5731
227	Mean MD in pontine crossing tract on FA skeleton	Neurological	25105	1	0.0160346	0.226003	0.645886	5703
208	Mean FA in superior corona radiata on FA skeleton (left)	Neurological	25081	2	0.016007	0.226032	0.645829	5722
253	Mean MD in superior corona radiata on FA skeleton (left)	Neurological	25129	3	-0.0160407	0.226031	0.645832	5698
157	Mean FA in uncinate fasciculus on FA skeleton (right)	Neurological	25100	-1	0.0159736	0.22603	0.645835	5746
72	Volume of grey matter in Parahippocampal Gyrus, posterior division (right)	Neurological	25851	-1	0.0154498	0.226033	0.645828	6142
60	Mean ICVF in superior cerebellar peduncle on FA skeleton (right)	Neurological	25356	-1	-0.0159373	0.226036	0.645822	5772
84	Weighted-mean L1 in tract posterior thalamic radiation (right)	Neurological	25589	3	-0.0160119	0.22605	0.645795	5718
119	Weighted-mean L1 in tract acoustic radiation (right)	Neurological	25570	-1	0.0159799	0.226048	0.6458	5741
41	Mean ISOVF in external capsule on FA skeleton (left)	Neurological	25473	-1	0.016088	0.226053	0.645791	5664
178	Mean ISOVF in pontine crossing tract on FA skeleton	Neurological	25441	1	0.0160399	0.226053	0.64579	5698
171	Mean MO in retrolenticular part of internal capsule on FA skeleton (right)	Neurological	25172	-1	-0.0160257	0.226059	0.645777	5708
135	Mean L1 in inferior cerebellar peduncle on FA skeleton (left)	Neurological	25211	-1	-0.0159821	0.226064	0.645768	5739
230	Mean MO in retrolenticular part of internal capsule on FA skeleton (left)	Neurological	25173	-1	0.0160225	0.226071	0.645755	5710
2	Mean L1 in posterior limb of internal capsule on FA skeleton (right)	Neurological	25218	3	0.0160067	0.22608	0.645738	5721
83	Mean L1 in superior longitudinal fasciculus on FA skeleton (left)	Neurological	25241	3	-0.0159872	0.22608	0.645738	5735
200	Median BOLD effect (in group-defined mask) for faces-shapes contrast	Neurological	25048	-1	-0.0166779	0.226077	0.645745	5270
76	Weighted-mean MO in tract corticospinal tract (right)	Neurological	25551	-1	0.0159828	0.226086	0.645726	5738
61	Mean OD in anterior limb of internal capsule on FA skeleton (right)	Neurological	25408	-1	0.0159938	0.226091	0.645717	5730
25	Mean L1 in cerebral peduncle on FA skeleton (left)	Neurological	25215	-1	-0.0159645	0.226092	0.645715	5751
10	Mean L3 in fornix cres+stria terminalis on FA skeleton (left)	Neurological	25335	3	-0.0160457	0.22609	0.645719	5693
70	Volume of grey matter in Parahippocampal Gyrus, posterior division (right)	Neurological	25851	-1	0.0154477	0.226097	0.645705	6142
68	Weighted-mean ISOVF in tract middle cerebellar peduncle	Neurological	25720	-1	0.0160005	0.226098	0.645703	5725
56	Volume of grey matter in Crus I Cerebellum (left)	Neurological	25900	0	-0.0154512	0.226104	0.645692	6139
191	Mean L1 in cingulum hippocampus on FA skeleton (left)	Neurological	25237	-1	-0.0159599	0.226104	0.645692	5754
233	Mean L2 in medial lemniscus on FA skeleton (left)	Neurological	25257	-1	0.0159973	0.226109	0.645681	5727
143	Mean L2 in posterior limb of internal capsule on FA skeleton (left)	Neurological	25267	-1	-0.0159901	0.226118	0.645665	5732
94	Mean L2 in medial lemniscus on FA skeleton (left)	Neurological	25257	-1	-0.0159965	0.226133	0.645636	5727
98	Number of incorrect matches in round	Neurological	399	-1	0.00605733	0.226134	0.645635	39930
42	Weighted-mean L3 in tract middle cerebellar peduncle	Neurological	25639	-1	-0.0160303	0.226128	0.645646	5703
216	Weighted-mean L2 in tract superior thalamic radiation (left)	Neurological	25619	3	-0.0160277	0.226123	0.645655	5705
198	Mean FA in anterior corona radiata on FA skeleton (left)	Neurological	25079	2	-0.0160091	0.226134	0.645635	5718
233	Mean L2 in fornix cres+stria terminalis on FA skeleton (left)	Neurological	25287	3	0.0160285	0.22614	0.645622	5704
115	Weighted-mean MD in tract inferior longitudinal fasciculus (right)	Neurological	25530	3	0.0159948	0.226143	0.645617	5728
209	Weighted-mean FA in tract uncinate fasciculus (left)	Neurological	25513	2	-0.0159639	0.226151	0.645602	5750
76	Mean OD in external capsule on FA skeleton (left)	Neurological	25425	-1	0.0159735	0.226155	0.645595	5743
170	Weighted-mean L3 in tract inferior fronto-occipital fasciculus (left)	Neurological	25635	3	-0.0159964	0.226176	0.645553	5726
83	Weighted-mean MD in tract inferior longitudinal fasciculus (right)	Neurological	25530	3	-0.0159936	0.226177	0.645551	5728
123	Mean MD in cingulum hippocampus on FA skeleton (left)	Neurological	25141	-1	0.0159822	0.226185	0.645537	5736
234	Weighted-mean FA in tract medial lemniscus (left)	Neurological	25505	-1	-0.0159932	0.226189	0.645529	5728
197	Volume of grey matter in Superior Parietal Lobule (left)	Neurological	25816	-1	-0.0154447	0.226188	0.645531	6142
5	Weighted-mean L3 in tract superior longitudinal fasciculus (left)	Neurological	25644	3	0.0160044	0.226187	0.645532	5720
211	Mean L2 in superior fronto-occipital fasciculus on FA skeleton (left)	Neurological	25291	-1	-0.0161443	0.226201	0.645506	5621
144	Mean OD in splenium of corpus callosum on FA skeleton	Neurological	25396	-1	-0.0159343	0.226205	0.645498	5770
164	Volume of grey matter in Temporal Occipital Fusiform Cortex (left)	Neurological	25858	0	-0.0154543	0.226202	0.645504	6134
173	Mean FA in uncinate fasciculus on FA skeleton (right)	Neurological	25100	-1	0.0159679	0.226196	0.645516	5746
16	Weighted-mean OD in tract inferior fronto-occipital fasciculus (left)	Neurological	25689	-1	0.0159776	0.226196	0.645515	5739
244	Mean L1 in external capsule on FA skeleton (left)	Neurological	25233	-1	0.0160446	0.226205	0.645498	5691
244	Mean OD in genu of corpus callosum on FA skeleton	Neurological	25394	-1	-0.0160088	0.226223	0.645463	5716
53	Mean OD in posterior thalamic radiation on FA skeleton (left)	Neurological	25421	-1	-0.0160071	0.226231	0.645448	5717
134	Volume of grey matter in Intracalcarine Cortex (left)	Neurological	25828	0	-0.0154657	0.226236	0.645438	6124
138	Mean ISOVF in superior cerebellar peduncle on FA skeleton (right)	Neurological	25452	-1	0.0159943	0.226237	0.645436	5726
203	90th percentile of z-statistic (in group-defined mask) for faces activation	Neurological	25764	-1	0.0167559	0.22626	0.645393	5217
241	Mean L2 in tapetum on FA skeleton (right)	Neurological	25294	-1	0.0160681	0.22626	0.645393	5673
80	Mean MO in superior corona radiata on FA skeleton (left)	Neurological	25177	-1	0.0159487	0.226269	0.645375	5758
146	Mean L2 in cingulum cingulate gyrus on FA skeleton (right)	Neurological	25282	3	0.0159667	0.226271	0.645371	5745
222	Weighted-mean L2 in tract uncinate fasciculus (right)	Neurological	25622	3	-0.0159945	0.226273	0.645368	5725
238	Volume of grey matter in Parahippocampal Gyrus, anterior division (left)	Neurological	25848	0	-0.0154435	0.226259	0.645394	6141
35	Mean L1 in sagittal stratum on FA skeleton (left)	Neurological	25231	3	-0.0159572	0.226264	0.645385	5752
77	Mean ISOVF in superior cerebellar peduncle on FA skeleton (left)	Neurological	25453	-1	-0.0159862	0.22627	0.645372	5731
103	Mean L1 in fornix on FA skeleton	Neurological	25205	-1	0.016054	0.22626	0.645392	5683
177	Weighted-mean ICVF in tract medial lemniscus (left)	Neurological	25667	2	0.0159362	0.22627	0.645373	5767
153	Mean ICVF in anterior corona radiata on FA skeleton (right)	Neurological	25366	2	-0.01599	0.226282	0.64535	5728
251	Weighted-mean ICVF in tract posterior thalamic radiation (left)	Neurological	25669	2	-0.0159816	0.226281	0.645352	5734
65	Weighted-mean L2 in tract anterior thalamic radiation (right)	Neurological	25599	3	0.0160445	0.226289	0.645337	5689
106	Weighted-mean L3 in tract parahippocampal part of cingulum (left)	Neurological	25629	-1	-0.0161013	0.226287	0.64534	5649
243	Volume of grey matter in Central Opercular Cortex (left)	Neurological	25864	0	-0.0154373	0.226294	0.645327	6145
228	Weighted-mean L1 in tract parahippocampal part of cingulum (left)	Neurological	25575	-1	-0.0160442	0.226298	0.64532	5689
162	Weighted-mean ISOVF in tract inferior fronto-occipital fasciculus (right)	Neurological	25717	3	0.01603	0.226301	0.645313	5699
33	Weighted-mean ICVF in tract parahippocampal part of cingulum (right)	Neurological	25657	2	0.0159892	0.226305	0.645307	5728
208	Volume of grey matter in Temporal Occipital Fusiform Cortex (left)	Neurological	25858	0	-0.0154507	0.226308	0.645301	6134
19	Mean L3 in middle cerebellar peduncle on FA skeleton	Neurological	25296	1	-0.0159928	0.226323	0.645271	5725
191	Mean ICVF in medial lemniscus on FA skeleton (right)	Neurological	25352	-1	0.0159746	0.226325	0.645267	5738
248	Volume of grey matter in Occipital Pole (left)	Neurological	25876	0	-0.0154487	0.226331	0.645256	6135
64	Mean MD in anterior limb of internal capsule on FA skeleton (right)	Neurological	25120	3	-0.0160798	0.226332	0.645255	5663
19	Weighted-mean L3 in tract superior thalamic radiation (right)	Neurological	25647	3	-0.0160202	0.226338	0.645242	5705
223	Mean OD in retrolenticular part of internal capsule on FA skeleton (left)	Neurological	25413	-1	0.015995	0.226338	0.645242	5723
57	Weighted-mean L3 in tract superior longitudinal fasciculus (right)	Neurological	25645	3	0.0160239	0.226356	0.645208	5702
149	Mean OD in sagittal stratum on FA skeleton (left)	Neurological	25423	-1	-0.0160211	0.226355	0.64521	5704
48	Mean L2 in anterior limb of internal capsule on FA skeleton (left)	Neurological	25265	3	-0.0160423	0.226352	0.645216	5689
207	Volume of grey matter in Amygdala (right)	Neurological	25889	0	0.0154487	0.226368	0.645184	6134
150	Volume of grey matter in Temporal Fusiform Cortex, posterior division (left)	Neurological	25856	0	0.0154421	0.226377	0.645167	6139
8	Weighted-mean OD in tract superior longitudinal fasciculus (left)	Neurological	25698	-1	-0.015974	0.226383	0.645156	5737
228	Mean MD in superior corona radiata on FA skeleton (left)	Neurological	25129	3	-0.0160285	0.226383	0.645156	5698
137	Volume of grey matter in Occipital Pole (right)	Neurological	25877	0	-0.0154366	0.226392	0.645138	6143
3	Mean L1 in sagittal stratum on FA skeleton (right)	Neurological	25230	3	-0.0159625	0.226392	0.645139	5745
102	Weighted-mean L1 in tract superior longitudinal fasciculus (left)	Neurological	25590	3	0.0160168	0.226397	0.64513	5706
226	Mean MD in pontine crossing tract on FA skeleton	Neurological	25105	1	0.0160209	0.226401	0.645122	5703
67	Volume of grey matter in V Cerebellum (left)	Neurological	25895	0	-0.0154412	0.226406	0.645111	6139
236	Duration of eprime test	Neurological	12651	-1	0.0142006	0.226409	0.645106	7258
4	Weighted-mean FA in tract medial lemniscus (right)	Neurological	25506	-1	0.0159549	0.226412	0.6451	5750
213	Weighted-mean ICVF in tract inferior fronto-occipital fasciculus (left)	Neurological	25662	2	0.0159702	0.226413	0.645099	5739
141	Mean FA in posterior corona radiata on FA skeleton (right)	Neurological	25082	2	0.0160161	0.226419	0.645087	5706
196	Mean MO in superior fronto-occipital fasciculus on FA skeleton (right)	Neurological	25194	-1	-0.0161281	0.226419	0.645088	5627
176	Mean L3 in fornix cres+stria terminalis on FA skeleton (left)	Neurological	25335	3	0.016034	0.226429	0.645067	5693
111	Weighted-mean L3 in tract corticospinal tract (right)	Neurological	25632	3	-0.015975	0.226433	0.645061	5735
59	Discrepancy between tfMRI brain image and T1 brain image	Neurological	25740	-1	-0.0166557	0.226432	0.645063	5276
78	Mean MO in posterior limb of internal capsule on FA skeleton (right)	Neurological	25170	-1	-0.0160342	0.226424	0.645078	5693
58	Weighted-mean ISOVF in tract acoustic radiation (right)	Neurological	25705	-1	-0.0160101	0.226429	0.645068	5710
104	Mean ISOVF in posterior corona radiata on FA skeleton (left)	Neurological	25467	3	0.0160138	0.226444	0.645039	5707
61	Mean MO in fornix on FA skeleton	Neurological	25157	-1	0.0162005	0.226455	0.645018	5576
123	Mean FA in external capsule on FA skeleton (left)	Neurological	25089	2	0.0159935	0.226465	0.644999	5721
15	Discrepancy between SWI brain image and T1 brain image	Neurological	25738	-1	-0.0162352	0.226462	0.645005	5552
206	Mean MD in posterior corona radiata on FA skeleton (left)	Neurological	25131	3	-0.0160327	0.226465	0.644998	5693
145	Mean MD in cerebral peduncle on FA skeleton (left)	Neurological	25119	-1	-0.0159699	0.226462	0.645005	5738
109	Mean MD in superior fronto-occipital fasciculus on FA skeleton (left)	Neurological	25147	-1	-0.0161064	0.226467	0.644996	5641
183	Mean OD in inferior cerebellar peduncle on FA skeleton (right)	Neurological	25402	-1	-0.0159986	0.226478	0.644975	5717
8	Weighted-mean MO in tract forceps major	Neurological	25552	-1	0.0160211	0.226476	0.644978	5701
61	Mean L1 in posterior limb of internal capsule on FA skeleton (right)	Neurological	25218	3	0.0159925	0.226492	0.644947	5721
22	Mean ICVF in medial lemniscus on FA skeleton (right)	Neurological	25352	-1	0.0159678	0.226522	0.644889	5738
5	Weighted-mean L1 in tract superior thalamic radiation (right)	Neurological	25593	3	0.0160311	0.226513	0.644907	5693
59	Weighted-mean OD in tract anterior thalamic radiation (left)	Neurological	25679	-1	-0.0159909	0.226499	0.644934	5722
46	Weighted-mean OD in tract forceps minor	Neurological	25688	-1	-0.0159729	0.226495	0.644942	5735
13	Mean ICVF in inferior cerebellar peduncle on FA skeleton (right)	Neurological	25354	2	-0.0159594	0.226524	0.644886	5744
193	Weighted-mean L1 in tract anterior thalamic radiation (left)	Neurological	25571	3	-0.0160386	0.226499	0.644933	5688
24	Weighted-mean FA in tract parahippocampal part of cingulum (left)	Neurological	25494	-1	0.0160762	0.226516	0.6449	5661
201	Volume of grey matter in Precuneous Cortex (right)	Neurological	25843	0	-0.0154378	0.226508	0.644917	6139
181	Mean L1 in posterior limb of internal capsule on FA skeleton (right)	Neurological	25218	3	0.0159916	0.226519	0.644895	5721
197	Number of incorrect matches in round	Neurological	399	-1	-0.00605244	0.226509	0.644915	39930
143	Mean L3 in uncinate fasciculus on FA skeleton (left)	Neurological	25341	-1	-0.0159752	0.226508	0.644917	5733
74	Mean L1 in superior fronto-occipital fasciculus on FA skeleton (right)	Neurological	25242	-1	-0.0160128	0.226514	0.644905	5706
62	Mean L3 in superior fronto-occipital fasciculus on FA skeleton (right)	Neurological	25338	-1	-0.0160632	0.226525	0.644883	5670
25	Weighted-mean MO in tract anterior thalamic radiation (left)	Neurological	25544	-1	-0.0159592	0.22653	0.644874	5744
228	Mean ISOVF in pontine crossing tract on FA skeleton	Neurological	25441	1	-0.0160231	0.22654	0.644855	5698
121	Volume of grey matter in X Cerebellum (right)	Neurological	25920	-1	-0.0154576	0.226557	0.644822	6122
215	Weighted-mean MO in tract anterior thalamic radiation (left)	Neurological	25544	-1	0.0159578	0.226571	0.644796	5744
2	Weighted-mean ICVF in tract anterior thalamic radiation (right)	Neurological	25653	2	-0.0159864	0.226548	0.644839	5724
32	Mean L2 in anterior limb of internal capsule on FA skeleton (right)	Neurological	25264	-1	-0.0160476	0.226567	0.644804	5680
115	Weighted-mean MD in tract anterior thalamic radiation (left)	Neurological	25517	3	-0.016046	0.226573	0.644792	5681
124	Volume of grey matter in Inferior Frontal Gyrus, pars opercularis (left)	Neurological	25792	-1	0.0154526	0.226554	0.644829	6126
247	Mean L2 in superior fronto-occipital fasciculus on FA skeleton (right)	Neurological	25290	-1	-0.0160701	0.226572	0.644795	5664
122	Volume of grey matter in Amygdala (right)	Neurological	25889	0	0.015442	0.226571	0.644796	6134
1	Weighted-mean OD in tract acoustic radiation (left)	Neurological	25677	-1	-0.0159581	0.226562	0.644813	5744
185	Mean L2 in posterior thalamic radiation on FA skeleton (right)	Neurological	25276	3	-0.0160221	0.226569	0.6448	5698
191	Volume of grey matter in Postcentral Gyrus (left)	Neurological	25814	0	-0.0154439	0.226551	0.644834	6133
202	Mean L2 in posterior corona radiata on FA skeleton (left)	Neurological	25275	3	0.0160209	0.226564	0.64481	5699
184	Weighted-mean L1 in tract medial lemniscus (right)	Neurological	25587	-1	-0.0159335	0.22659	0.644759	5761
176	Discrepancy between rfMRI brain image and T1 brain image	Neurological	25739	-1	-0.0157768	0.226589	0.64476	5876
252	Mean OD in superior corona radiata on FA skeleton (left)	Neurological	25417	-1	0.0159864	0.226589	0.644762	5723
25	Volume of grey matter in Cuneal Cortex (right)	Neurological	25845	0	0.0154352	0.226586	0.644767	6139
12	Volume of peripheral cortical grey matter (normalised for head size)	Neurological	25001	-1	-0.0154089	0.226583	0.644772	6160
18	Weighted-mean L2 in tract cingulate gyrus part of cingulum (left)	Neurological	25600	3	0.0159657	0.226583	0.644772	5738
53	Mean MD in fornix on FA skeleton	Neurological	25109	-1	0.016095	0.226592	0.644755	5646
19	Volume of grey matter in Juxtapositional Lobule Cortex (formerly Supplementary Motor Cortex) (right)	Neurological	25833	-1	-0.015427	0.226604	0.644732	6145
255	Volume of grey matter in Lateral Occipital Cortex, superior division (left)	Neurological	25824	0	-0.015417	0.226604	0.644733	6153
246	Weighted-mean ISOVF in tract anterior thalamic radiation (left)	Neurological	25706	3	-0.016016	0.226625	0.644692	5701
101	Mean L2 in cingulum cingulate gyrus on FA skeleton (right)	Neurological	25282	3	-0.0159544	0.226629	0.644684	5745
165	Mean OD in genu of corpus callosum on FA skeleton	Neurological	25394	-1	0.0159947	0.226632	0.644678	5716
70	Mean OD in superior cerebellar peduncle on FA skeleton (right)	Neurological	25404	-1	0.0159543	0.226631	0.644681	5745
74	Mean L1 in splenium of corpus callosum on FA skeleton	Neurological	25204	-1	-0.0159486	0.226636	0.644671	5749
86	Mean MD in posterior thalamic radiation on FA skeleton (right)	Neurological	25132	3	0.0160266	0.226643	0.644658	5693
200	Mean L2 in cingulum cingulate gyrus on FA skeleton (left)	Neurological	25283	3	0.0159621	0.226646	0.644653	5739
73	Weighted-mean FA in tract posterior thalamic radiation (right)	Neurological	25508	2	-0.0159688	0.226656	0.644634	5734
15	Weighted-mean OD in tract superior longitudinal fasciculus (right)	Neurological	25699	-1	-0.0159702	0.226655	0.644634	5733
73	Volume of grey matter in Cingulate Gyrus, anterior division (left)	Neurological	25838	-1	0.0154873	0.226654	0.644637	6096
186	Mean MO in uncinate fasciculus on FA skeleton (right)	Neurological	25196	-1	0.0160373	0.226661	0.644623	5685
167	Discrepancy between dMRI brain image and T1 brain image	Neurological	25737	-1	-0.0157608	0.226665	0.644615	5886
91	Mean ICVF in posterior corona radiata on FA skeleton (left)	Neurological	25371	2	-0.015989	0.226676	0.644594	5719
155	Weighted-mean L2 in tract anterior thalamic radiation (right)	Neurological	25599	3	0.016031	0.226679	0.64459	5689
8	Mean ICVF in fornix cres+stria terminalis on FA skeleton (left)	Neurological	25383	2	-0.0159506	0.226698	0.644553	5746
213	Mean L2 in anterior corona radiata on FA skeleton (left)	Neurological	25271	3	-0.0160179	0.226691	0.644566	5698
61	90th percentile of BOLD effect (in group-defined amygdala activation mask) for faces-shapes contrast	Neurological	25767	-1	0.0167066	0.226693	0.644561	5238
48	Mean L1 in external capsule on FA skeleton (right)	Neurological	25232	-1	-0.0160289	0.226698	0.644552	5690
246	Weighted-mean FA in tract superior thalamic radiation (right)	Neurological	25512	2	0.015986	0.226682	0.644583	5721
118	Mean L3 in superior fronto-occipital fasciculus on FA skeleton (right)	Neurological	25338	-1	-0.0160574	0.226691	0.644565	5670
252	Weighted-mean L1 in tract inferior longitudinal fasciculus (left)	Neurological	25583	3	-0.0159315	0.226689	0.64457	5760
121	90th percentile of z-statistic (in group-defined mask) for shapes activation	Neurological	25762	-1	-0.0167002	0.226694	0.644561	5242
69	Mean L2 in medial lemniscus on FA skeleton (left)	Neurological	25257	-1	-0.0159768	0.226706	0.644537	5727
181	Volume of grey matter in Middle Temporal Gyrus, anterior division (right)	Neurological	25803	0	0.0154437	0.226709	0.644532	6129
56	Mean MO in anterior corona radiata on FA skeleton (right)	Neurological	25174	-1	-0.015939	0.226712	0.644525	5754
42	Volume of grey matter in Supramarginal Gyrus, posterior division (left)	Neurological	25820	-1	-0.0154044	0.226721	0.644508	6160
13	Weighted-mean FA in tract middle cerebellar peduncle	Neurological	25504	-1	-0.0159721	0.226721	0.644507	5730
199	Mean OD in uncinate fasciculus on FA skeleton (left)	Neurological	25437	-1	-0.0159553	0.226724	0.644502	5742
98	Mean MD in cingulum hippocampus on FA skeleton (left)	Neurological	25141	-1	-0.015963	0.226743	0.644467	5736
152	Volume of grey matter in Superior Frontal Gyrus (left)	Neurological	25786	0	-0.0154099	0.226743	0.644467	6155
124	Volume of grey matter in VIIIb Cerebellum (left)	Neurological	25912	0	0.0154237	0.226742	0.644468	6144
154	Volume of grey matter in Subcallosal Cortex (left)	Neurological	25834	0	-0.0154328	0.226732	0.644487	6137
71	Mean L3 in middle cerebellar peduncle on FA skeleton	Neurological	25296	1	0.0159787	0.226731	0.644489	5725
76	Volume of grey matter in Inferior Frontal Gyrus, pars opercularis (right)	Neurological	25793	-1	-0.0154565	0.226742	0.644468	6118
26	Weighted-mean L2 in tract uncinate fasciculus (left)	Neurological	25621	3	0.0159437	0.226738	0.644476	5750
86	Mean OD in anterior limb of internal capsule on FA skeleton (left)	Neurological	25409	-1	-0.0159822	0.226751	0.64445	5722
135	Mean OD in superior fronto-occipital fasciculus on FA skeleton (right)	Neurological	25434	-1	0.0159224	0.226755	0.644444	5765
122	Volume of grey matter in Temporal Occipital Fusiform Cortex (right)	Neurological	25859	0	-0.0154313	0.226778	0.644399	6137
180	Discrepancy between dMRI brain image and T1 brain image	Neurological	25737	-1	0.0157571	0.226775	0.644405	5886
72	Weighted-mean MO in tract cingulate gyrus part of cingulum (left)	Neurological	25546	-1	0.0159999	0.226767	0.64442	5709
253	Mean L3 in posterior corona radiata on FA skeleton (right)	Neurological	25322	3	-0.0160403	0.226777	0.644401	5680
204	Volume of grey matter in V Cerebellum (left)	Neurological	25895	0	0.015429	0.226772	0.644412	6139
156	Mean FA in external capsule on FA skeleton (left)	Neurological	25089	2	-0.0159825	0.226783	0.644389	5721
253	Weighted-mean MO in tract posterior thalamic radiation (left)	Neurological	25561	-1	0.0159642	0.226787	0.644381	5734
187	Mean L2 in superior fronto-occipital fasciculus on FA skeleton (right)	Neurological	25290	-1	-0.0160625	0.226791	0.644375	5664
221	Mean L1 in posterior thalamic radiation on FA skeleton (right)	Neurological	25228	-1	0.0159723	0.226796	0.644364	5728
163	Weighted-mean ISOVF in tract parahippocampal part of cingulum (left)	Neurological	25710	-1	0.016068	0.226797	0.644363	5660
130	Weighted-mean L1 in tract parahippocampal part of cingulum (left)	Neurological	25575	-1	-0.0160265	0.226809	0.64434	5689
175	Mean FA in pontine crossing tract on FA skeleton	Neurological	25057	-1	-0.0159588	0.226825	0.644309	5737
213	Weighted-mean ICVF in tract forceps major	Neurological	25660	2	0.0159464	0.226821	0.644318	5746
55	Volume of grey matter in Frontal Pole (left)	Neurological	25782	0	-0.0154259	0.226827	0.644304	6140
34	Mean L1 in uncinate fasciculus on FA skeleton (left)	Neurological	25245	-1	0.0159475	0.22683	0.6443	5745
99	Weighted-mean L3 in tract superior longitudinal fasciculus (right)	Neurological	25645	3	0.0160077	0.226824	0.64431	5702
138	Weighted-mean OD in tract middle cerebellar peduncle	Neurological	25693	-1	0.0159032	0.226831	0.644297	5777
64	Mean FA in anterior corona radiata on FA skeleton (left)	Neurological	25079	2	0.0159851	0.22683	0.6443	5718
84	Weighted-mean L3 in tract superior thalamic radiation (left)	Neurological	25646	3	-0.0160085	0.226841	0.644278	5701
92	Discrepancy between T2 FLAIR brain image and T1 brain image	Neurological	25736	-1	-0.0157852	0.226857	0.644247	5863
183	Mean MO in corticospinal tract on FA skeleton (right)	Neurological	25158	-1	0.0159675	0.226855	0.644252	5730
223	Mean L2 in body of corpus callosum on FA skeleton	Neurological	25251	3	-0.0160025	0.226854	0.644253	5705
152	Mean L3 in genu of corpus callosum on FA skeleton	Neurological	25298	3	-0.0160153	0.226849	0.644262	5696
101	Volume of grey matter in Lateral Occipital Cortex, inferior division (left)	Neurological	25826	-1	-0.0154137	0.226855	0.644251	6149
0	Mean L1 in posterior corona radiata on FA skeleton (left)	Neurological	25227	3	-0.0160388	0.226861	0.64424	5679
123	Mean MO in fornix on FA skeleton	Neurological	25157	-1	-0.0161863	0.226863	0.644236	5576
186	Discrepancy between tfMRI brain image and T1 brain image	Neurological	25740	-1	0.01664	0.226871	0.644221	5276
55	Mean ISOVF in pontine crossing tract on FA skeleton	Neurological	25441	1	-0.0160115	0.226879	0.644206	5698
72	Mean L3 in fornix on FA skeleton	Neurological	25301	-1	-0.0161007	0.22688	0.644203	5635
187	Mean FA in sagittal stratum on FA skeleton (left)	Neurological	25087	2	0.0159468	0.226889	0.644186	5744
162	Discrepancy between dMRI brain image and T1 brain image	Neurological	25737	-1	0.015753	0.226898	0.64417	5886
180	Weighted-mean MD in tract forceps major	Neurological	25525	-1	0.0159968	0.226896	0.644174	5708
30	Mean MD in anterior limb of internal capsule on FA skeleton (left)	Neurological	25121	3	-0.0160594	0.226922	0.644123	5663
4	Weighted-mean MD in tract superior thalamic radiation (right)	Neurological	25539	3	-0.0160105	0.226906	0.644155	5698
20	Weighted-mean MD in tract inferior fronto-occipital fasciculus (left)	Neurological	25527	3	0.0159556	0.226918	0.644131	5737
199	Mean L1 in posterior limb of internal capsule on FA skeleton (right)	Neurological	25218	3	-0.0159778	0.226921	0.644126	5721
236	Mean ISOVF in body of corpus callosum on FA skeleton	Neurological	25443	-1	-0.0159917	0.226921	0.644125	5711
113	Mean ISOVF in middle cerebellar peduncle on FA skeleton	Neurological	25440	1	-0.0159963	0.226911	0.644144	5708
239	Mean ICVF in cerebral peduncle on FA skeleton (right)	Neurological	25358	-1	-0.015928	0.226914	0.644139	5757
254	Mean ICVF in external capsule on FA skeleton (left)	Neurological	25377	2	0.0160005	0.22691	0.644145	5705
4	Volumetric scaling from T1 head image to standard space	Neurological	25000	-1	0.015386	0.226936	0.644097	6169
158	Mean ISOVF in inferior cerebellar peduncle on FA skeleton (right)	Neurological	25450	-1	-0.0160207	0.226937	0.644094	5690
98	Mean L1 in middle cerebellar peduncle on FA skeleton	Neurological	25200	-1	-0.0159208	0.226962	0.644047	5761
174	Mean ISOVF in cingulum cingulate gyrus on FA skeleton (right)	Neurological	25474	-1	0.0159731	0.226975	0.644022	5723
95	Volume of brain, grey+white matter	Neurological	25010	0	-0.0154126	0.226963	0.644045	6147
170	Mean ISOVF in posterior limb of internal capsule on FA skeleton (right)	Neurological	25458	-1	0.015979	0.226965	0.64404	5719
229	Mean MO in fornix cres+stria terminalis on FA skeleton (left)	Neurological	25191	-1	-0.0159846	0.226966	0.644039	5715
98	Mean L2 in posterior thalamic radiation on FA skeleton (right)	Neurological	25276	3	-0.0160082	0.226974	0.644023	5698
157	Mean ICVF in genu of corpus callosum on FA skeleton	Neurological	25346	2	0.0159635	0.226972	0.644027	5730
111	Mean L3 in retrolenticular part of internal capsule on FA skeleton (right)	Neurological	25316	3	-0.0159901	0.226969	0.644033	5711
99	Volume of grey matter in Parahippocampal Gyrus, anterior division (left)	Neurological	25848	0	-0.0154193	0.226989	0.643996	6141
159	Weighted-mean L3 in tract inferior longitudinal fasciculus (left)	Neurological	25637	3	-0.0159683	0.226993	0.643988	5726
119	Weighted-mean MO in tract cingulate gyrus part of cingulum (left)	Neurological	25546	-1	-0.0159917	0.227004	0.643967	5709
224	Volume of grey matter in V Cerebellum (left)	Neurological	25895	0	-0.0154207	0.227022	0.643932	6139
59	Volume of grey matter in Middle Temporal Gyrus, posterior division (left)	Neurological	25804	0	-0.0154232	0.227022	0.643932	6137
175	Mean MO in superior fronto-occipital fasciculus on FA skeleton (left)	Neurological	25195	-1	-0.0161574	0.227027	0.643923	5592
174	Mean L3 in external capsule on FA skeleton (right)	Neurological	25328	3	0.016013	0.227037	0.643903	5693
82	Weighted-mean ICVF in tract medial lemniscus (right)	Neurological	25668	-1	-0.0159043	0.227041	0.643896	5771
155	Mean L3 in splenium of corpus callosum on FA skeleton	Neurological	25300	3	0.0159788	0.227053	0.643872	5717
188	Volume of grey matter in Frontal Medial Cortex (right)	Neurological	25831	-1	0.0154161	0.227046	0.643886	6142
231	Weighted-mean MO in tract parahippocampal part of cingulum (left)	Neurological	25548	-1	0.0159774	0.227053	0.643873	5718
246	Volume of grey matter in VI Cerebellum (left)	Neurological	25897	0	0.0154298	0.227052	0.643875	6131
115	Mean L3 in anterior corona radiata on FA skeleton (left)	Neurological	25319	3	-0.0160024	0.22706	0.643859	5700
110	Mean OD in fornix on FA skeleton	Neurological	25397	-1	0.0162437	0.227058	0.643863	5532
171	Weighted-mean L2 in tract corticospinal tract (left)	Neurological	25604	3	0.0159353	0.227063	0.643853	5748
73	Volume of grey matter in Frontal Medial Cortex (left)	Neurological	25830	-1	-0.0154281	0.227064	0.643852	6132
78	Mean L2 in superior cerebellar peduncle on FA skeleton (left)	Neurological	25261	-1	-0.0159503	0.227071	0.643838	5737
221	Mean MD in superior corona radiata on FA skeleton (left)	Neurological	25129	3	0.0160046	0.227077	0.643826	5698
140	Mean ISOVF in superior cerebellar peduncle on FA skeleton (left)	Neurological	25453	-1	0.0159581	0.227088	0.643806	5731
241	Volume of grey matter in Supramarginal Gyrus, posterior division (left)	Neurological	25820	-1	0.0153922	0.227089	0.643804	6160
157	Volume of grey matter in Subcallosal Cortex (left)	Neurological	25834	0	-0.0154205	0.227105	0.643773	6137
187	Mean OD in anterior limb of internal capsule on FA skeleton (left)	Neurological	25409	-1	-0.01597	0.227106	0.643771	5722
93	Discrepancy between T1 brain image and standard-space brain template (nonlinearly-aligned)	Neurological	25732	-1	-0.0153915	0.227109	0.643766	6160
222	Weighted-mean FA in tract acoustic radiation (right)	Neurological	25489	-1	-0.0159092	0.2271	0.643784	5766
6	Mean L2 in posterior corona radiata on FA skeleton (left)	Neurological	25275	3	-0.0160024	0.227102	0.64378	5699
206	Weighted-mean ICVF in tract acoustic radiation (right)	Neurological	25651	2	0.0159352	0.227108	0.643767	5747
229	Weighted-mean FA in tract medial lemniscus (right)	Neurological	25506	-1	-0.0159308	0.227113	0.643758	5750
255	Median z-statistic (in group-defined mask) for shapes activation	Neurological	25042	-1	-0.0166767	0.227126	0.643733	5247
38	Volume of grey matter in Crus II Cerebellum (left)	Neurological	25903	0	-0.0154413	0.227122	0.64374	6120
30	Weighted-mean ICVF in tract acoustic radiation (left)	Neurological	25650	2	0.0159345	0.227127	0.643731	5747
69	Weighted-mean ICVF in tract corticospinal tract (left)	Neurological	25658	2	0.0159206	0.227128	0.643728	5757
10	Mean L2 in tapetum on FA skeleton (right)	Neurological	25294	-1	-0.0160376	0.227144	0.643699	5673
248	Weighted-mean MD in tract anterior thalamic radiation (left)	Neurological	25517	3	0.0160259	0.227153	0.643682	5681
178	Mean L1 in retrolenticular part of internal capsule on FA skeleton (left)	Neurological	25221	-1	-0.0159666	0.227164	0.643661	5723
83	Weighted-mean L3 in tract inferior longitudinal fasciculus (left)	Neurological	25637	3	-0.0159625	0.227162	0.643664	5726
138	Median z-statistic (in group-defined mask) for faces-shapes contrast	Neurological	25050	-1	-0.0166707	0.22716	0.643668	5250
206	Mean MO in inferior cerebellar peduncle on FA skeleton (left)	Neurological	25163	-1	0.0160141	0.227169	0.64365	5689
221	Mean ICVF in cingulum cingulate gyrus on FA skeleton (left)	Neurological	25379	2	-0.0159468	0.227172	0.643644	5737
158	Volume of ventricular cerebrospinal fluid	Neurological	25004	-1	0.0155105	0.22718	0.64363	6064
197	Mean MO in corticospinal tract on FA skeleton (right)	Neurological	25158	-1	0.0159563	0.227182	0.643627	5730
34	Mean L2 in external capsule on FA skeleton (left)	Neurological	25281	3	0.0160193	0.227183	0.643624	5685
40	Volume of grey matter in Crus I Cerebellum (vermis)	Neurological	25901	-1	0.015418	0.22718	0.64363	6137
206	Volume of grey matter in IX Cerebellum (vermis)	Neurological	25916	0	-0.0154402	0.227192	0.643606	6119
115	Volume of grey matter in Amygdala (right)	Neurological	25889	0	0.0154214	0.227191	0.64361	6134
66	Mean L3 in pontine crossing tract on FA skeleton	Neurological	25297	1	0.0159712	0.227192	0.643606	5719
237	Mean ICVF in superior fronto-occipital fasciculus on FA skeleton (left)	Neurological	25387	2	0.0160385	0.227198	0.643596	5671
41	Weighted-mean MO in tract inferior fronto-occipital fasciculus (left)	Neurological	25554	-1	-0.0159474	0.227196	0.643599	5736
91	Mean MO in superior cerebellar peduncle on FA skeleton (right)	Neurological	25164	-1	-0.0159248	0.227208	0.643577	5752
207	Mean ISOVF in sagittal stratum on FA skeleton (left)	Neurological	25471	-1	0.0159579	0.227214	0.643564	5728
30	Weighted-mean L1 in tract posterior thalamic radiation (left)	Neurological	25588	3	-0.0159606	0.227218	0.643557	5726
179	Median z-statistic (in group-defined mask) for faces-shapes contrast	Neurological	25050	-1	0.016668	0.227237	0.643521	5250
166	Volume of grey matter in Middle Temporal Gyrus, temporooccipital part (right)	Neurological	25807	-1	-0.0153999	0.227234	0.643527	6150
17	Volume of grey matter in Heschl's Gyrus (includes H1 and H2) (right)	Neurological	25871	0	-0.0154411	0.227243	0.64351	6117
240	Mean L1 in anterior corona radiata on FA skeleton (right)	Neurological	25222	3	0.0159696	0.22724	0.643515	5719
202	Weighted-mean L1 in tract forceps major	Neurological	25579	-1	0.015936	0.227244	0.643507	5743
236	Weighted-mean MO in tract inferior longitudinal fasciculus (left)	Neurological	25556	-1	0.0159228	0.227265	0.643467	5752
170	Mean OD in fornix cres+stria terminalis on FA skeleton (right)	Neurological	25430	-1	-0.015984	0.227267	0.643463	5708
174	Mean FA in medial lemniscus on FA skeleton (right)	Neurological	25064	-1	-0.0159385	0.227252	0.643491	5741
19	Volume of grey matter in Superior Frontal Gyrus (right)	Neurological	25787	0	-0.0154213	0.227268	0.643461	6132
94	Mean L3 in superior cerebellar peduncle on FA skeleton (right)	Neurological	25308	-1	0.0159564	0.227259	0.643479	5728
87	90th percentile of z-statistic (in group-defined mask) for faces activation	Neurological	25764	-1	0.0167195	0.227268	0.643462	5217
207	Volume of grey matter in I-IV Cerebellum (left)	Neurological	25893	0	0.0154143	0.227254	0.643489	6138
250	Weighted-mean MD in tract superior longitudinal fasciculus (left)	Neurological	25536	3	-0.0159772	0.227264	0.643469	5713
27	Mean ICVF in retrolenticular part of internal capsule on FA skeleton (right)	Neurological	25364	2	-0.015944	0.227254	0.643488	5737
0	Weighted-mean L3 in tract posterior thalamic radiation (left)	Neurological	25642	3	-0.0160138	0.227259	0.643478	5687
60	Mean L3 in uncinate fasciculus on FA skeleton (left)	Neurological	25341	-1	0.015949	0.227271	0.643457	5733
131	Weighted-mean FA in tract inferior fronto-occipital fasciculus (left)	Neurological	25500	2	0.0159237	0.22728	0.643438	5751
218	Mean FA in splenium of corpus callosum on FA skeleton	Neurological	25060	2	0.0159415	0.227289	0.643422	5738
175	Weighted-mean L2 in tract inferior fronto-occipital fasciculus (right)	Neurological	25609	3	0.0159553	0.227291	0.643417	5728
198	Mean ICVF in superior longitudinal fasciculus on FA skeleton (right)	Neurological	25384	2	0.0159482	0.227296	0.643409	5733
174	Volume of grey matter in Supracalcarine Cortex (right)	Neurological	25875	0	0.0154202	0.227303	0.643394	6132
242	Median T2star in caudate (left)	Neurological	25028	-1	0.0160491	0.227303	0.643396	5661
99	Mean ISOVF in posterior corona radiata on FA skeleton (left)	Neurological	25467	3	0.0159843	0.227301	0.643399	5707
239	Mean ISOVF in body of corpus callosum on FA skeleton	Neurological	25443	-1	-0.0159784	0.227309	0.643384	5711
132	Median BOLD effect (in group-defined mask) for shapes activation	Neurological	25040	-1	0.016726	0.227312	0.643378	5212
230	Volume of grey matter in Frontal Orbital Cortex (right)	Neurological	25847	0	0.015411	0.227315	0.643372	6139
8	Mean ICVF in anterior limb of internal capsule on FA skeleton (right)	Neurological	25360	2	-0.0159669	0.227319	0.643363	5719
70	Mean ICVF in retrolenticular part of internal capsule on FA skeleton (left)	Neurological	25365	2	0.0159529	0.227321	0.643361	5729
235	Volume of grey matter in Lingual Gyrus (left)	Neurological	25852	0	0.0154195	0.227324	0.643354	6132
105	Mean MO in external capsule on FA skeleton (right)	Neurological	25184	-1	-0.015954	0.227328	0.643347	5728
234	Mean L1 in inferior cerebellar peduncle on FA skeleton (right)	Neurological	25210	-1	0.0159247	0.227332	0.64334	5749
31	Mean ISOVF in corticospinal tract on FA skeleton (left)	Neurological	25447	1	0.0160098	0.227334	0.643335	5688
154	Mean ISOVF in fornix cres+stria terminalis on FA skeleton (right)	Neurological	25478	3	-0.0160179	0.227344	0.643317	5682
137	Duration of eprime test	Neurological	12651	-1	0.0141722	0.22734	0.643324	7258
175	Mean L3 in cerebral peduncle on FA skeleton (left)	Neurological	25311	-1	0.0159604	0.227344	0.643317	5723
176	Weighted-mean L1 in tract anterior thalamic radiation (left)	Neurological	25571	3	0.0160094	0.227348	0.643309	5688
48	Weighted-mean MD in tract inferior longitudinal fasciculus (right)	Neurological	25530	3	-0.015953	0.227356	0.643293	5728
73	Weighted-mean FA in tract inferior longitudinal fasciculus (left)	Neurological	25502	2	-0.0159455	0.227373	0.643262	5733
47	Mean ICVF in anterior corona radiata on FA skeleton (left)	Neurological	25367	2	0.0159465	0.227385	0.643238	5732
153	Mean OD in superior corona radiata on FA skeleton (right)	Neurological	25416	-1	-0.0159603	0.227388	0.643233	5722
4	Mean ISOVF in anterior corona radiata on FA skeleton (left)	Neurological	25463	3	-0.0159708	0.227408	0.643195	5714
94	Mean L2 in medial lemniscus on FA skeleton (right)	Neurological	25256	-1	-0.0159433	0.227396	0.643218	5734
23	Mean L3 in retrolenticular part of internal capsule on FA skeleton (right)	Neurological	25316	3	-0.015975	0.227409	0.643192	5711
122	Weighted-mean MD in tract cingulate gyrus part of cingulum (left)	Neurological	25519	3	-0.0159947	0.227406	0.643198	5697
2	Mean ISOVF in cerebral peduncle on FA skeleton (left)	Neurological	25455	-1	-0.0159766	0.227403	0.643204	5710
84	Mean FA in middle cerebellar peduncle on FA skeleton	Neurological	25056	-1	0.0159235	0.227407	0.643196	5748
70	Mean L1 in fornix on FA skeleton	Neurological	25205	-1	-0.0160145	0.227402	0.643205	5683
67	Mean MO in uncinate fasciculus on FA skeleton (left)	Neurological	25197	-1	-0.016017	0.227413	0.643184	5681
219	Volume of grey matter in Temporal Pole (right)	Neurological	25797	0	-0.0154046	0.227431	0.643151	6141
43	Mean L2 in sagittal stratum on FA skeleton (right)	Neurological	25278	3	-0.0159602	0.227432	0.643148	5721
141	Weighted-mean MD in tract anterior thalamic radiation (right)	Neurological	25518	3	0.0160008	0.227434	0.643145	5692
247	Volume of grey matter in Juxtapositional Lobule Cortex (formerly Supplementary Motor Cortex) (left)	Neurological	25832	-1	0.0153993	0.22744	0.643133	6145
107	Weighted-mean L2 in tract acoustic radiation (left)	Neurological	25596	-1	-0.015953	0.227439	0.643134	5726
241	Weighted-mean ICVF in tract anterior thalamic radiation (right)	Neurological	25653	2	-0.0159555	0.227447	0.64312	5724
207	Mean MD in middle cerebellar peduncle on FA skeleton	Neurological	25104	1	0.0159346	0.227449	0.643116	5739
116	Mean OD in anterior limb of internal capsule on FA skeleton (left)	Neurological	25409	-1	0.0159581	0.227453	0.643109	5722
232	Mean L3 in cingulum cingulate gyrus on FA skeleton (left)	Neurological	25331	3	0.0159427	0.227455	0.643105	5733
2	Mean L1 in anterior corona radiata on FA skeleton (right)	Neurological	25222	3	0.0159621	0.227458	0.643099	5719
12	Volume of grey matter in Hippocampus (right)	Neurological	25887	0	0.0154212	0.227461	0.643094	6127
126	Weighted-mean MO in tract middle cerebellar peduncle	Neurological	25558	-1	-0.0158993	0.227468	0.64308	5764
95	Mean L1 in posterior limb of internal capsule on FA skeleton (left)	Neurological	25219	-1	-0.0159422	0.227469	0.643079	5733
89	Mean FA in superior corona radiata on FA skeleton (left)	Neurological	25081	2	0.0159574	0.227475	0.643067	5722
184	Mean MO in superior cerebellar peduncle on FA skeleton (right)	Neurological	25164	-1	0.0159155	0.22748	0.643058	5752
40	Weighted-mean FA in tract posterior thalamic radiation (right)	Neurological	25508	2	0.0159405	0.227479	0.643058	5734
115	Mean MO in sagittal stratum on FA skeleton (left)	Neurological	25183	-1	-0.0159487	0.227482	0.643053	5728
17	Weighted-mean MO in tract acoustic radiation (left)	Neurological	25542	-1	0.0159236	0.227485	0.643047	5746
7	Mean L3 in superior fronto-occipital fasciculus on FA skeleton (left)	Neurological	25339	-1	0.0160609	0.227494	0.643029	5648
84	Mean FA in posterior limb of internal capsule on FA skeleton (right)	Neurological	25074	2	0.0159483	0.227494	0.64303	5728
185	Mean FA in splenium of corpus callosum on FA skeleton	Neurological	25060	2	0.0159343	0.227496	0.643026	5738
221	Mean OD in posterior thalamic radiation on FA skeleton (right)	Neurological	25420	-1	-0.0159899	0.227506	0.643008	5698
99	Mean L3 in external capsule on FA skeleton (right)	Neurological	25328	3	0.015997	0.227502	0.643015	5693
6	Mean ISOVF in middle cerebellar peduncle on FA skeleton	Neurological	25440	1	-0.0159759	0.227506	0.643008	5708
139	Mean L3 in posterior limb of internal capsule on FA skeleton (left)	Neurological	25315	3	0.0159628	0.22752	0.64298	5717
189	Weighted-mean MO in tract forceps major	Neurological	25552	-1	-0.0159848	0.22753	0.642962	5701
230	Weighted-mean OD in tract inferior longitudinal fasciculus (right)	Neurological	25692	-1	0.0159484	0.227533	0.642955	5727
37	Mean L2 in splenium of corpus callosum on FA skeleton	Neurological	25252	-1	0.0159027	0.227531	0.642959	5760
179	Mean ISOVF in superior fronto-occipital fasciculus on FA skeleton (right)	Neurological	25482	-1	0.0159932	0.227531	0.64296	5695
207	Mean MD in anterior corona radiata on FA skeleton (right)	Neurological	25126	3	0.0159736	0.22753	0.642961	5709
209	Weighted-mean OD in tract posterior thalamic radiation (right)	Neurological	25697	-1	0.0159338	0.227513	0.642993	5738
213	Mean L2 in posterior thalamic radiation on FA skeleton (right)	Neurological	25276	3	-0.0159889	0.227533	0.642955	5698
90	Mean OD in posterior thalamic radiation on FA skeleton (right)	Neurological	25420	-1	0.0159887	0.22754	0.642943	5698
57	Volume of grey matter in Temporal Pole (right)	Neurological	25797	0	-0.015401	0.227541	0.642941	6141
77	Mean L1 in uncinate fasciculus on FA skeleton (right)	Neurological	25244	-1	-0.0159048	0.22755	0.642924	5758
239	Mean L3 in inferior cerebellar peduncle on FA skeleton (left)	Neurological	25307	-1	-0.0159979	0.227559	0.642906	5691
247	Weighted-mean ICVF in tract medial lemniscus (right)	Neurological	25668	-1	0.0158862	0.227568	0.642888	5771
95	Volume of grey matter in Subcallosal Cortex (right)	Neurological	25835	0	-0.015406	0.227579	0.642869	6136
138	Mean L1 in sagittal stratum on FA skeleton (left)	Neurological	25231	3	0.015912	0.227581	0.642864	5752
143	Mean L1 in medial lemniscus on FA skeleton (right)	Neurological	25208	1	-0.0159494	0.227586	0.642855	5725
124	Mean L2 in inferior cerebellar peduncle on FA skeleton (right)	Neurological	25258	-1	-0.0159965	0.227598	0.642831	5691
236	Volume of grey matter in Parahippocampal Gyrus, anterior division (right)	Neurological	25849	0	0.0153876	0.227605	0.642819	6150
252	Volume of grey matter in Angular Gyrus (left)	Neurological	25822	-1	-0.0154051	0.227606	0.642817	6136
188	Weighted-mean MO in tract parahippocampal part of cingulum (left)	Neurological	25548	-1	0.0159584	0.227606	0.642816	5718
32	Weighted-mean MO in tract forceps major	Neurological	25552	-1	0.0159822	0.227606	0.642816	5701
200	Mean MO in uncinate fasciculus on FA skeleton (right)	Neurological	25196	-1	-0.0160052	0.227592	0.642844	5685
48	Weighted-mean L1 in tract medial lemniscus (left)	Neurological	25586	-1	-0.0158964	0.227594	0.642839	5763
42	Median T2star in thalamus (left)	Neurological	25026	-1	0.0160644	0.227599	0.642829	5643
175	Mean ICVF in inferior cerebellar peduncle on FA skeleton (left)	Neurological	25355	2	-0.0159176	0.227622	0.642786	5747
15	Weighted-mean L2 in tract parahippocampal part of cingulum (right)	Neurological	25603	-1	-0.0160169	0.227619	0.642791	5676
92	Weighted-mean FA in tract forceps minor	Neurological	25499	2	-0.0159369	0.227624	0.642782	5733
121	Volume of grey matter in Postcentral Gyrus (left)	Neurological	25814	0	-0.0154078	0.227638	0.642756	6133
130	Mean FA in sagittal stratum on FA skeleton (left)	Neurological	25087	2	0.0159209	0.227645	0.642742	5744
198	Volume of grey matter in Crus I Cerebellum (right)	Neurological	25902	0	-0.0154097	0.227656	0.642721	6131
156	Mean L2 in sagittal stratum on FA skeleton (right)	Neurological	25278	3	0.0159523	0.227664	0.642706	5721
179	Weighted-mean ISOVF in tract cingulate gyrus part of cingulum (left)	Neurological	25708	-1	0.0159577	0.227669	0.642696	5717
56	Mean MD in cerebral peduncle on FA skeleton (right)	Neurological	25118	-1	-0.0159003	0.227682	0.642672	5758
130	Volume of grey matter in Inferior Temporal Gyrus, posterior division (right)	Neurological	25811	0	0.0153938	0.227682	0.642672	6143
216	Number of incorrect matches in round (pilot)	Neurological	10137	NA	0.0952988	0.227698	0.642641	162
236	Weighted-mean L2 in tract inferior fronto-occipital fasciculus (right)	Neurological	25609	3	-0.0159414	0.227695	0.642646	5728
242	Mean FA in cerebral peduncle on FA skeleton (right)	Neurological	25070	-1	0.01589	0.227699	0.642638	5765
92	Median T2star in caudate (left)	Neurological	25028	-1	-0.0160358	0.227688	0.642659	5661
146	Weighted-mean MO in tract superior thalamic radiation (right)	Neurological	25566	-1	0.0158997	0.227698	0.64264	5758
204	Weighted-mean ISOVF in tract acoustic radiation (right)	Neurological	25705	-1	-0.015966	0.22771	0.642618	5710
170	Volume of grey matter in Cingulate Gyrus, anterior division (right)	Neurological	25839	-1	0.0154902	0.227714	0.642609	6066
222	Mean L2 in superior cerebellar peduncle on FA skeleton (left)	Neurological	25261	-1	-0.0159283	0.227713	0.642613	5737
11	Volume of grey matter in Crus I Cerebellum (right)	Neurological	25902	0	-0.0154081	0.227706	0.642626	6131
18	Mean FA in superior cerebellar peduncle on FA skeleton (right)	Neurological	25068	-1	-0.0159035	0.227709	0.642619	5755
232	Mean MO in posterior corona radiata on FA skeleton (right)	Neurological	25178	-1	0.0159309	0.227719	0.642601	5735
123	Mean ICVF in inferior cerebellar peduncle on FA skeleton (left)	Neurological	25355	2	-0.015914	0.227725	0.64259	5747
235	Mean MO in superior corona radiata on FA skeleton (right)	Neurological	25176	-1	0.0159292	0.227728	0.642584	5736
191	Weighted-mean L2 in tract anterior thalamic radiation (right)	Neurological	25599	3	0.0159949	0.227726	0.642587	5689
61	Mean OD in body of corpus callosum on FA skeleton	Neurological	25395	-1	0.0159331	0.227734	0.642572	5733
107	Weighted-mean FA in tract posterior thalamic radiation (left)	Neurological	25507	2	0.0159346	0.227733	0.642574	5732
162	Mean L3 in cerebral peduncle on FA skeleton (right)	Neurological	25310	-1	0.0159216	0.227747	0.642547	5741
101	Mean L1 in fornix cres+stria terminalis on FA skeleton (right)	Neurological	25238	-1	-0.0159494	0.227748	0.642546	5721
10	Weighted-mean ICVF in tract superior longitudinal fasciculus (right)	Neurological	25672	2	0.0159465	0.22775	0.642542	5723
14	Weighted-mean MD in tract corticospinal tract (right)	Neurological	25524	3	0.0159116	0.227754	0.642533	5748
223	Mean ICVF in medial lemniscus on FA skeleton (left)	Neurological	25353	-1	0.0159337	0.227759	0.642525	5732
151	Volume of grey matter in Amygdala (left)	Neurological	25888	0	0.0154164	0.227757	0.642527	6123
154	Mean MD in fornix on FA skeleton	Neurological	25109	-1	0.0160547	0.227757	0.642529	5646
230	Mean ICVF in cerebral peduncle on FA skeleton (left)	Neurological	25359	-1	0.015893	0.227775	0.642495	5761
161	Weighted-mean L3 in tract corticospinal tract (left)	Neurological	25631	3	-0.0159416	0.227771	0.642501	5726
143	Mean MD in superior cerebellar peduncle on FA skeleton (left)	Neurological	25117	-1	-0.0159218	0.227782	0.642481	5740
122	Mean MD in medial lemniscus on FA skeleton (left)	Neurological	25113	1	-0.0159669	0.227767	0.642508	5708
46	Volume of grey matter in VIIIa Cerebellum (vermis)	Neurological	25910	0	-0.0153767	0.227783	0.642479	6154
73	Mean FA in posterior limb of internal capsule on FA skeleton (left)	Neurological	25075	2	0.0159358	0.227779	0.642487	5730
140	Mean L3 in corticospinal tract on FA skeleton (right)	Neurological	25302	1	0.015968	0.227774	0.642496	5707
8	Volume of grey matter in VI Cerebellum (right)	Neurological	25899	0	0.0154107	0.227777	0.64249	6127
193	Mean ICVF in external capsule on FA skeleton (right)	Neurological	25376	2	0.0159554	0.227775	0.642493	5716
242	Mean L1 in cingulum cingulate gyrus on FA skeleton (right)	Neurological	25234	-1	-0.0159466	0.227789	0.642467	5722
213	Weighted-mean MO in tract superior longitudinal fasciculus (right)	Neurological	25564	-1	-0.015902	0.227795	0.642456	5754
133	Mean MD in cerebral peduncle on FA skeleton (left)	Neurological	25119	-1	0.0159238	0.227805	0.642437	5738
199	Mean ICVF in cingulum cingulate gyrus on FA skeleton (right)	Neurological	25378	2	0.015932	0.227809	0.642429	5732
205	Mean OD in body of corpus callosum on FA skeleton	Neurological	25395	-1	0.0159306	0.227809	0.64243	5733
187	Mean L2 in posterior corona radiata on FA skeleton (left)	Neurological	25275	3	-0.0159778	0.227816	0.642417	5699
44	Mean ICVF in medial lemniscus on FA skeleton (left)	Neurological	25353	-1	-0.0159316	0.227821	0.642407	5732
39	Weighted-mean MO in tract medial lemniscus (right)	Neurological	25560	-1	-0.0159285	0.227828	0.642392	5734
80	Volume of grey matter in VIIb Cerebellum (right)	Neurological	25908	0	-0.0154114	0.227834	0.642381	6125
81	Weighted-mean MO in tract superior thalamic radiation (right)	Neurological	25566	-1	0.0158951	0.227833	0.642383	5758
9	Volume of grey matter in Cingulate Gyrus, posterior division (right)	Neurological	25841	0	-0.0154221	0.227852	0.642347	6116
202	Mean L1 in anterior limb of internal capsule on FA skeleton (left)	Neurological	25217	3	0.0159878	0.227851	0.642349	5691
21	Mean OD in external capsule on FA skeleton (right)	Neurological	25424	-1	0.0159154	0.227846	0.642359	5743
43	Mean FA in cingulum cingulate gyrus on FA skeleton (left)	Neurological	25091	2	0.0159195	0.227849	0.642352	5740
48	Volume of pallidum (right)	Neurological	25018	0	-0.0154183	0.227854	0.642343	6119
116	Weighted-mean L1 in tract forceps major	Neurological	25579	-1	-0.0159153	0.227849	0.642353	5743
191	Mean OD in cingulum hippocampus on FA skeleton (right)	Neurological	25428	-1	0.0159279	0.227847	0.642356	5734
232	Mean ICVF in sagittal stratum on FA skeleton (right)	Neurological	25374	2	-0.0159207	0.227853	0.642346	5739
110	Mean MD in cingulum hippocampus on FA skeleton (left)	Neurological	25141	-1	-0.0159247	0.22786	0.642331	5736
174	Mean OD in superior corona radiata on FA skeleton (right)	Neurological	25416	-1	-0.0159441	0.227861	0.64233	5722
56	Weighted-mean ISOVF in tract uncinate fasciculus (right)	Neurological	25730	-1	-0.0160097	0.227869	0.642315	5675
234	Mean MD in corticospinal tract on FA skeleton (right)	Neurological	25110	1	0.0159617	0.227876	0.642301	5709
126	Weighted-mean OD in tract superior longitudinal fasciculus (right)	Neurological	25699	-1	0.0159282	0.227879	0.642296	5733
101	Volume of grey matter in Inferior Temporal Gyrus, posterior division (left)	Neurological	25810	0	-0.0153995	0.227888	0.642278	6133
243	Mean MO in superior longitudinal fasciculus on FA skeleton (left)	Neurological	25193	-1	-0.0159067	0.227897	0.642261	5748
187	90th percentile of z-statistic (in group-defined mask) for faces activation	Neurological	25764	-1	0.016697	0.227896	0.642263	5217
99	Weighted-mean L1 in tract superior longitudinal fasciculus (right)	Neurological	25591	3	0.0159562	0.227915	0.642227	5712
59	Mean L2 in posterior limb of internal capsule on FA skeleton (right)	Neurological	25266	3	0.0159171	0.22792	0.642218	5740
161	Volume of grey matter in Frontal Medial Cortex (left)	Neurological	25830	-1	0.0153996	0.227924	0.64221	6132
190	Weighted-mean MO in tract anterior thalamic radiation (right)	Neurological	25545	-1	0.0159091	0.22795	0.642161	5745
231	Mean L3 in middle cerebellar peduncle on FA skeleton	Neurological	25296	1	-0.0159367	0.227955	0.642151	5725
78	Mean ISOVF in middle cerebellar peduncle on FA skeleton	Neurological	25440	1	0.0159603	0.227957	0.642146	5708
113	Mean MD in external capsule on FA skeleton (left)	Neurological	25137	3	0.0159985	0.227949	0.642161	5681
164	Weighted-mean L3 in tract superior longitudinal fasciculus (right)	Neurological	25645	3	0.0159692	0.227945	0.642171	5702
195	Weighted-mean ICVF in tract parahippocampal part of cingulum (left)	Neurological	25656	2	0.0159285	0.227951	0.642158	5731
75	Volume of grey matter in VI Cerebellum (vermis)	Neurological	25898	0	-0.0153989	0.227946	0.642168	6132
139	Volume of grey matter in Precentral Gyrus (left)	Neurological	25794	0	-0.0154013	0.227948	0.642164	6130

### Sheet: Supplementary Table 1.30.
Supplementary Table 1.30: The results of OCT-neurological features Pearson correlation analyses. The cluster ID is derived from the HDBSCAN clustering. r is the Pearson correlation coefficient. N is the population size. Results are ordered according to p-value. Items which could not be clustered are given cluster ID "NA". The Bonferroni corrected threshold for statistical significance was p<0.000056
Embedding	Description	Category	UKB Field ID	Cluster ID	r	p-value	-log10 p -value	N
221	Fluid intelligence score	Neurological	20016	-1	-0.0480835	3.66e-30	29.4369	56263
62	Fluid intelligence score	Neurological	20016	-1	0.0403393	1.05e-21	20.9798	56263
221	Mean time to correctly identify matches	Neurological	20023	-1	0.0358845	2.03e-20	19.6935	66564
215	Mean time to correctly identify matches	Neurological	20023	-1	0.0357927	2.53e-20	19.5973	66564
147	Fluid intelligence score	Neurological	20016	-1	-0.0372604	9.49e-19	18.0228	56263
228	Fluid intelligence score	Neurological	20016	-1	0.0370982	1.34e-18	17.8734	56263
209	Volume of grey matter (normalised for head size)	Neurological	25005	-1	-0.0868495	1.57e-17	16.8039	9594
218	Mean time to correctly identify matches	Neurological	20023	-1	0.0324992	4.99e-17	16.3016	66564
209	Volume of brain, grey+white matter (normalised for head size)	Neurological	25009	2	-0.083512	2.46e-16	15.6098	9604
209	Volume of peripheral cortical grey matter (normalised for head size)	Neurological	25001	-1	-0.0828225	4.7e-16	15.3276	9579
63	Mean time to correctly identify matches	Neurological	20023	-1	0.031403	5.33e-16	15.2736	66564
215	Volume of grey matter (normalised for head size)	Neurological	25005	-1	-0.0809303	2.04e-15	14.6909	9594
218	Weighted-mean L1 in tract anterior thalamic radiation (right)	Neurological	25572	3	0.0824042	7.48e-15	14.126	8877
215	Volume of peripheral cortical grey matter (normalised for head size)	Neurological	25001	-1	-0.0786199	1.3e-14	13.8854	9579
209	Weighted-mean L3 in tract inferior fronto-occipital fasciculus (right)	Neurological	25636	3	0.0796094	6.44e-14	13.191	8847
218	Weighted-mean L2 in tract posterior thalamic radiation (right)	Neurological	25616	3	0.0795983	7.27e-14	13.1384	8812
218	Volume of grey matter (normalised for head size)	Neurological	25005	-1	-0.0758862	9.86e-14	13.006	9594
218	Weighted-mean L3 in tract inferior longitudinal fasciculus (right)	Neurological	25638	3	0.0788892	1.14e-13	12.9431	8830
42	Fluid intelligence score	Neurological	20016	-1	-0.0312648	1.19e-13	12.9235	56263
218	Weighted-mean MD in tract inferior fronto-occipital fasciculus (right)	Neurological	25528	3	0.0785202	1.26e-13	12.9002	8882
209	Weighted-mean L3 in tract posterior thalamic radiation (left)	Neurological	25642	3	0.0788406	1.35e-13	12.8688	8787
22	Fluid intelligence score	Neurological	20016	-1	0.0311725	1.41e-13	12.8518	56263
209	Mean L3 in posterior thalamic radiation on FA skeleton (left)	Neurological	25325	3	0.0785826	1.6e-13	12.7963	8792
209	Weighted-mean L2 in tract posterior thalamic radiation (left)	Neurological	25615	3	0.0783851	1.88e-13	12.7249	8784
218	Weighted-mean L2 in tract inferior fronto-occipital fasciculus (right)	Neurological	25609	3	0.0778218	2.11e-13	12.6752	8875
218	Weighted-mean L3 in tract inferior fronto-occipital fasciculus (right)	Neurological	25636	3	0.0775395	2.81e-13	12.5513	8847
209	Mean FA in fornix cres+stria terminalis on FA skeleton (right)	Neurological	25094	-1	-0.0774704	2.83e-13	12.5489	8861
45	Fluid intelligence score	Neurological	20016	-1	-0.0307779	2.83e-13	12.5475	56263
218	Weighted-mean MD in tract anterior thalamic radiation (right)	Neurological	25518	3	0.0771165	3.93e-13	12.4055	8834
218	Weighted-mean L2 in tract inferior longitudinal fasciculus (right)	Neurological	25611	3	0.0771054	3.95e-13	12.4034	8835
235	Fluid intelligence score	Neurological	20016	-1	-0.0304923	4.68e-13	12.3296	56263
218	Weighted-mean MD in tract posterior thalamic radiation (right)	Neurological	25535	3	0.0764315	6.54e-13	12.1846	8823
98	Fluid intelligence score	Neurological	20016	-1	-0.0301206	8.93e-13	12.049	56263
209	Mean FA in posterior thalamic radiation on FA skeleton (right)	Neurological	25084	2	-0.0758039	9.19e-13	12.0366	8854
209	Weighted-mean L3 in tract posterior thalamic radiation (right)	Neurological	25643	3	0.0759464	9.49e-13	12.0229	8810
199	Mean time to correctly identify matches	Neurological	20023	-1	-0.0276543	9.61e-13	12.0174	66564
218	Weighted-mean MD in tract inferior longitudinal fasciculus (right)	Neurological	25530	3	0.075744	9.83e-13	12.0072	8845
209	Mean FA in posterior thalamic radiation on FA skeleton (left)	Neurological	25085	2	-0.0752324	1.42e-12	11.8464	8838
209	Weighted-mean MD in tract inferior fronto-occipital fasciculus (right)	Neurological	25528	3	0.0748999	1.57e-12	11.8031	8882
218	Weighted-mean ICVF in tract posterior thalamic radiation (right)	Neurological	25670	2	-0.074698	1.76e-12	11.7533	8890
218	Weighted-mean L3 in tract posterior thalamic radiation (right)	Neurological	25643	3	0.0746884	2.23e-12	11.6514	8810
209	Mean FA in fornix cres+stria terminalis on FA skeleton (left)	Neurological	25095	2	-0.0743803	2.31e-12	11.6362	8871
66	Fluid intelligence score	Neurological	20016	-1	0.029514	2.52e-12	11.5982	56263
218	Weighted-mean ICVF in tract posterior thalamic radiation (left)	Neurological	25669	2	-0.0737637	3.46e-12	11.4607	8875
58	Volume of grey matter (normalised for head size)	Neurological	25005	-1	0.0709075	3.57e-12	11.4471	9594
222	Fluid intelligence score	Neurological	20016	-1	-0.0292916	3.67e-12	11.4351	56263
209	Mean L2 in fornix cres+stria terminalis on FA skeleton (right)	Neurological	25286	3	0.0737259	4.46e-12	11.3507	8793
209	Weighted-mean FA in tract posterior thalamic radiation (left)	Neurological	25507	2	-0.0730794	5.31e-12	11.2752	8886
218	Weighted-mean L1 in tract anterior thalamic radiation (left)	Neurological	25571	3	0.0730934	5.52e-12	11.2579	8868
147	Mean time to correctly identify matches	Neurological	20023	-1	0.0266963	5.63e-12	11.2496	66564
209	Weighted-mean ICVF in tract posterior thalamic radiation (left)	Neurological	25669	2	-0.0727148	6.97e-12	11.1571	8875
145	Fluid intelligence score	Neurological	20016	-1	-0.028907	6.98e-12	11.1559	56263
218	Mean FA in posterior thalamic radiation on FA skeleton (right)	Neurological	25084	2	-0.0726782	7.55e-12	11.1219	8854
209	Weighted-mean MD in tract posterior thalamic radiation (left)	Neurological	25534	3	0.0727484	8.32e-12	11.0797	8801
58	Mean L2 in fornix cres+stria terminalis on FA skeleton (left)	Neurological	25287	3	-0.072664	8.4e-12	11.0756	8818
115	Volume of grey matter (normalised for head size)	Neurological	25005	-1	0.0695098	9.38e-12	11.028	9594
209	Weighted-mean FA in tract inferior longitudinal fasciculus (left)	Neurological	25502	2	-0.072033	1.05e-11	10.9805	8891
218	Weighted-mean L3 in tract posterior thalamic radiation (left)	Neurological	25642	3	0.0724413	1.06e-11	10.976	8787
218	Weighted-mean L3 in tract inferior longitudinal fasciculus (left)	Neurological	25637	3	0.0720662	1.14e-11	10.9437	8851
218	Mean L3 in sagittal stratum on FA skeleton (left)	Neurological	25327	3	0.0719832	1.19e-11	10.9248	8855
218	Mean L1 in posterior corona radiata on FA skeleton (right)	Neurological	25226	3	0.0722711	1.19e-11	10.9243	8784
218	Weighted-mean MD in tract uncinate fasciculus (right)	Neurological	25541	3	0.0717351	1.22e-11	10.9151	8908
209	Mean L2 in external capsule on FA skeleton (right)	Neurological	25280	3	0.072077	1.22e-11	10.9122	8821
218	Mean L1 in posterior corona radiata on FA skeleton (left)	Neurological	25227	3	0.0721608	1.3e-11	10.8862	8778
218	Volume of peripheral cortical grey matter (normalised for head size)	Neurological	25001	-1	-0.0689752	1.4e-11	10.854	9579
218	Mean L3 in posterior corona radiata on FA skeleton (left)	Neurological	25323	3	0.0719357	1.42e-11	10.8469	8799
7	Fluid intelligence score	Neurological	20016	-1	0.0283854	1.65e-11	10.7829	56263
209	Weighted-mean L2 in tract posterior thalamic radiation (right)	Neurological	25616	3	0.0715332	1.78e-11	10.7485	8812
218	Mean L3 in sagittal stratum on FA skeleton (right)	Neurological	25326	3	0.071147	2.15e-11	10.6684	8837
218	Weighted-mean L2 in tract anterior thalamic radiation (right)	Neurological	25599	3	0.0711707	2.17e-11	10.6638	8827
218	Weighted-mean FA in tract inferior longitudinal fasciculus (right)	Neurological	25503	2	-0.0708974	2.24e-11	10.65	8883
209	Mean L3 in superior corona radiata on FA skeleton (right)	Neurological	25320	3	0.0709775	2.4e-11	10.6198	8836
218	Mean MD in anterior corona radiata on FA skeleton (left)	Neurological	25127	3	0.0711244	2.46e-11	10.6092	8790
38	Fluid intelligence score	Neurological	20016	-1	-0.0281242	2.52e-11	10.5986	56263
209	Mean L3 in sagittal stratum on FA skeleton (right)	Neurological	25326	3	0.0708694	2.57e-11	10.5907	8837
218	Volume of ventricular cerebrospinal fluid	Neurological	25004	-1	0.0684374	2.88e-11	10.5401	9429
209	Weighted-mean L2 in tract inferior fronto-occipital fasciculus (left)	Neurological	25608	3	0.0704731	3.05e-11	10.5158	8869
115	Mean time to correctly identify matches	Neurological	20023	-1	-0.0257397	3.1e-11	10.5089	66564
218	Weighted-mean L2 in tract inferior fronto-occipital fasciculus (left)	Neurological	25608	3	0.0703675	3.26e-11	10.4864	8869
209	Mean L2 in fornix cres+stria terminalis on FA skeleton (left)	Neurological	25287	3	0.0705621	3.28e-11	10.4841	8818
218	Volume of brain, grey+white matter (normalised for head size)	Neurological	25009	2	-0.0674633	3.64e-11	10.439	9604
218	Mean L3 in posterior thalamic radiation on FA skeleton (right)	Neurological	25324	3	0.0704763	3.66e-11	10.4371	8797
209	Weighted-mean MD in tract posterior thalamic radiation (right)	Neurological	25535	3	0.0702801	3.88e-11	10.4115	8823
218	Mean L3 in anterior corona radiata on FA skeleton (left)	Neurological	25319	3	0.0703503	3.92e-11	10.4067	8801
174	Volume of brain, grey+white matter (normalised for head size)	Neurological	25009	2	-0.0673344	3.96e-11	10.4019	9604
218	Mean MD in posterior corona radiata on FA skeleton (left)	Neurological	25131	3	0.0704097	3.99e-11	10.3989	8779
209	Weighted-mean L3 in tract inferior longitudinal fasciculus (left)	Neurological	25637	3	0.0700867	4.09e-11	10.3887	8851
218	Mean L3 in posterior corona radiata on FA skeleton (right)	Neurological	25322	3	0.0702843	4.3e-11	10.3665	8781
209	Total volume of white matter hyperintensities (from T1 and T2_FLAIR images)	Neurological	25781	-1	0.0696415	4.33e-11	10.363	8941
218	Mean L2 in posterior thalamic radiation on FA skeleton (right)	Neurological	25276	3	0.070112	4.47e-11	10.3498	8809
218	Weighted-mean MD in tract anterior thalamic radiation (left)	Neurological	25517	3	0.0698902	4.81e-11	10.3181	8836
215	Mean L2 in fornix cres+stria terminalis on FA skeleton (left)	Neurological	25287	3	0.0698368	5.2e-11	10.2839	8818
218	Weighted-mean ICVF in tract inferior fronto-occipital fasciculus (right)	Neurological	25663	2	-0.0695021	5.39e-11	10.2685	8889
209	Mean L3 in superior corona radiata on FA skeleton (left)	Neurological	25321	3	0.069647	5.71e-11	10.2437	8829
215	Volume of grey matter	Neurological	25006	0	-0.066864	5.76e-11	10.2398	9577
209	Mean time to correctly identify matches	Neurological	20023	-1	0.0253173	6.46e-11	10.1901	66564
174	Mean time to correctly identify matches	Neurological	20023	-1	0.0252419	7.35e-11	10.1337	66564
8	Mean time to correctly identify matches	Neurological	20023	-1	0.0252098	7.77e-11	10.1097	66564
149	Mean time to correctly identify matches	Neurological	20023	-1	-0.0252073	7.8e-11	10.1079	66564
209	Mean L2 in posterior thalamic radiation on FA skeleton (left)	Neurological	25277	3	0.0692241	8.02e-11	10.0961	8799
218	Weighted-mean MD in tract inferior fronto-occipital fasciculus (left)	Neurological	25527	3	0.0688561	8.34e-11	10.0786	8877
218	Weighted-mean L2 in tract posterior thalamic radiation (left)	Neurological	25615	3	0.0690255	9.41e-11	10.0262	8784
58	Volume of peripheral cortical grey matter (normalised for head size)	Neurological	25001	-1	0.0660068	1e-10	9.99857	9579
218	Mean L3 in anterior corona radiata on FA skeleton (right)	Neurological	25318	3	0.0686293	1.08e-10	9.96758	8830
209	Mean L3 in posterior thalamic radiation on FA skeleton (right)	Neurological	25324	3	0.0687568	1.08e-10	9.96737	8797
218	Weighted-mean L3 in tract inferior fronto-occipital fasciculus (left)	Neurological	25635	3	0.0685154	1.11e-10	9.95459	8847
209	Weighted-mean L3 in tract inferior fronto-occipital fasciculus (left)	Neurological	25635	3	0.068459	1.15e-10	9.93934	8847
218	Mean L3 in superior fronto-occipital fasciculus on FA skeleton (right)	Neurological	25338	-1	0.0687912	1.18e-10	9.92818	8751
209	Mean ICVF in posterior thalamic radiation on FA skeleton (left)	Neurological	25373	2	-0.0682238	1.31e-10	9.88416	8855
218	Mean L2 in external capsule on FA skeleton (right)	Neurological	25280	3	0.0682971	1.35e-10	9.86862	8821
215	Volume of brain, grey+white matter (normalised for head size)	Neurological	25009	2	-0.0653715	1.43e-10	9.844	9604
215	Mean FA in fornix cres+stria terminalis on FA skeleton (left)	Neurological	25095	2	-0.0679933	1.45e-10	9.83859	8871
209	Weighted-mean MD in tract anterior thalamic radiation (right)	Neurological	25518	3	0.0679145	1.66e-10	9.77937	8834
209	Weighted-mean FA in tract inferior fronto-occipital fasciculus (right)	Neurological	25501	2	-0.0675283	1.71e-10	9.76766	8924
245	Volume of grey matter (normalised for head size)	Neurological	25005	-1	0.0651072	1.74e-10	9.76068	9594
209	Discrepancy between tfMRI brain image and T1 brain image	Neurological	25740	-1	-0.0707348	1.75e-10	9.75798	8123
218	Weighted-mean L2 in tract uncinate fasciculus (right)	Neurological	25622	3	0.0675159	1.85e-10	9.73387	8894
218	Mean MD in superior fronto-occipital fasciculus on FA skeleton (right)	Neurological	25146	-1	0.0679956	1.95e-10	9.70945	8745
218	Mean MD in anterior corona radiata on FA skeleton (right)	Neurological	25126	3	0.0675722	2.09e-10	9.67979	8826
218	Weighted-mean MD in tract inferior longitudinal fasciculus (left)	Neurological	25529	3	0.0673564	2.23e-10	9.65073	8854
218	Weighted-mean L2 in tract inferior longitudinal fasciculus (left)	Neurological	25610	3	0.0673101	2.29e-10	9.63941	8855
218	Weighted-mean L1 in tract superior thalamic radiation (right)	Neurological	25593	3	0.0672582	2.4e-10	9.62056	8850
215	Volume of peripheral cortical grey matter	Neurological	25002	0	-0.0646767	2.42e-10	9.61681	9568
218	Mean L3 in posterior thalamic radiation on FA skeleton (left)	Neurological	25325	3	0.0673303	2.62e-10	9.58115	8792
215	Volume of grey matter in X Cerebellum (right)	Neurological	25920	-1	-0.0646765	2.7e-10	9.5683	9516
133	Fluid intelligence score	Neurological	20016	-1	0.0265953	2.8e-10	9.55248	56263
209	Weighted-mean MD in tract anterior thalamic radiation (left)	Neurological	25517	3	0.067039	2.83e-10	9.54836	8836
218	Mean MD in posterior corona radiata on FA skeleton (right)	Neurological	25130	3	0.0672797	2.89e-10	9.53953	8764
58	Mean L3 in fornix cres+stria terminalis on FA skeleton (left)	Neurological	25335	3	-0.0670578	3.03e-10	9.51826	8801
209	Weighted-mean L3 in tract inferior longitudinal fasciculus (right)	Neurological	25638	3	0.0668106	3.3e-10	9.48208	8830
215	Mean L2 in fornix cres+stria terminalis on FA skeleton (right)	Neurological	25286	3	0.0669311	3.33e-10	9.47692	8793
209	Weighted-mean L3 in tract anterior thalamic radiation (right)	Neurological	25626	3	0.0667887	3.46e-10	9.46039	8814
209	Weighted-mean L2 in tract inferior fronto-occipital fasciculus (right)	Neurological	25609	3	0.0665192	3.55e-10	9.44984	8875
218	Mean ICVF in posterior thalamic radiation on FA skeleton (right)	Neurological	25372	2	-0.0665784	3.62e-10	9.44075	8850
209	Discrepancy between rfMRI brain image and T1 brain image	Neurological	25739	-1	-0.0654554	3.86e-10	9.41318	9128
218	Weighted-mean MD in tract posterior thalamic radiation (left)	Neurological	25534	3	0.066607	3.98e-10	9.39983	8801
215	Volume of grey matter in X Cerebellum (left)	Neurological	25918	-1	-0.0639888	4.05e-10	9.39217	9529
174	Volume of peripheral cortical grey matter (normalised for head size)	Neurological	25001	-1	-0.0638205	4.06e-10	9.39179	9579
209	Weighted-mean FA in tract inferior fronto-occipital fasciculus (left)	Neurological	25500	2	-0.066109	4.23e-10	9.37317	8907
218	Volume of ventricular cerebrospinal fluid (normalised for head size)	Neurological	25003	-1	0.0642101	4.29e-10	9.36799	9437
209	Weighted-mean ICVF in tract posterior thalamic radiation (right)	Neurological	25670	2	-0.0660794	4.48e-10	9.34884	8890
142	Fluid intelligence score	Neurological	20016	-1	-0.0262828	4.51e-10	9.34554	56263
209	Mean L3 in anterior corona radiata on FA skeleton (right)	Neurological	25318	3	0.066261	4.59e-10	9.33782	8830
218	Weighted-mean FA in tract posterior thalamic radiation (left)	Neurological	25507	2	-0.0659419	4.91e-10	9.3089	8886
218	Weighted-mean L1 in tract superior thalamic radiation (left)	Neurological	25592	3	0.0660907	5.47e-10	9.2622	8798
215	Mean FA in anterior corona radiata on FA skeleton (left)	Neurological	25079	2	-0.0657652	5.67e-10	9.24629	8869
209	Weighted-mean L2 in tract inferior longitudinal fasciculus (left)	Neurological	25610	3	0.0656825	6.15e-10	9.2113	8855
218	Weighted-mean L2 in tract anterior thalamic radiation (left)	Neurological	25598	3	0.0657724	6.17e-10	9.20959	8829
209	Weighted-mean L2 in tract anterior thalamic radiation (left)	Neurological	25598	3	0.0657303	6.33e-10	9.19867	8829
209	Mean L3 in anterior corona radiata on FA skeleton (left)	Neurological	25319	3	0.0658259	6.36e-10	9.19643	8801
218	Mean ICVF in sagittal stratum on FA skeleton (right)	Neurological	25374	2	-0.0655322	6.52e-10	9.18569	8869
218	Weighted-mean L1 in tract superior longitudinal fasciculus (right)	Neurological	25591	3	0.065545	7.1e-10	9.14874	8827
218	Mean ICVF in sagittal stratum on FA skeleton (left)	Neurological	25375	2	-0.0652731	7.56e-10	9.12135	8872
218	Weighted-mean L3 in tract anterior thalamic radiation (right)	Neurological	25626	3	0.0652822	8.54e-10	9.06856	8814
209	Mean FA in anterior corona radiata on FA skeleton (left)	Neurological	25079	2	-0.0650065	8.92e-10	9.04965	8869
209	Mean L3 in fornix cres+stria terminalis on FA skeleton (right)	Neurological	25334	3	0.0653601	8.92e-10	9.04954	8773
218	Mean MD in posterior thalamic radiation on FA skeleton (right)	Neurological	25132	3	0.0652659	8.95e-10	9.04821	8797
58	Mean ISOVF in fornix cres+stria terminalis on FA skeleton (left)	Neurological	25479	-1	-0.0653496	8.98e-10	9.04683	8773
218	Weighted-mean FA in tract inferior longitudinal fasciculus (left)	Neurological	25502	2	-0.0648785	9.18e-10	9.03735	8891
218	Weighted-mean ICVF in tract inferior longitudinal fasciculus (left)	Neurological	25664	2	-0.064874	9.44e-10	9.0249	8879
209	Weighted-mean L3 in tract anterior thalamic radiation (left)	Neurological	25625	3	0.0650107	9.98e-10	9.00074	8816
218	Mean ICVF in anterior corona radiata on FA skeleton (left)	Neurological	25367	2	-0.0646737	1.12e-09	8.95101	8855
215	Mean L3 in anterior corona radiata on FA skeleton (left)	Neurological	25319	3	0.0648613	1.13e-09	8.94842	8801
90	Fluid intelligence score	Neurological	20016	-1	0.0256642	1.14e-09	8.94284	56263
209	Mean L3 in fornix cres+stria terminalis on FA skeleton (left)	Neurological	25335	3	0.0646642	1.26e-09	8.89817	8801
218	Weighted-mean L3 in tract uncinate fasciculus (right)	Neurological	25649	3	0.0642672	1.34e-09	8.87304	8883
218	Mean MD in splenium of corpus callosum on FA skeleton	Neurological	25108	3	0.0643264	1.36e-09	8.86783	8861
218	Mean L2 in fornix cres+stria terminalis on FA skeleton (right)	Neurological	25286	3	0.0645205	1.4e-09	8.85419	8793
117	Mean MO in anterior limb of internal capsule on FA skeleton (right)	Neurological	25168	-1	-0.0641644	1.45e-09	8.83854	8874
218	Weighted-mean ICVF in tract inferior longitudinal fasciculus (right)	Neurological	25665	2	-0.0640472	1.49e-09	8.82611	8893
58	Mean FA in fornix cres+stria terminalis on FA skeleton (left)	Neurological	25095	2	0.0640278	1.58e-09	8.80104	8871
215	Total volume of white matter hyperintensities (from T1 and T2_FLAIR images)	Neurological	25781	-1	0.0637213	1.63e-09	8.78681	8941
215	Mean L3 in anterior limb of internal capsule on FA skeleton (right)	Neurological	25312	3	0.0642984	1.64e-09	8.78408	8778
215	Volume of grey matter in VI Cerebellum (right)	Neurological	25899	0	-0.0616332	1.7e-09	8.7697	9538
209	Mean L3 in posterior corona radiata on FA skeleton (right)	Neurological	25322	3	0.0641022	1.83e-09	8.73736	8781
174	Volume of grey matter (normalised for head size)	Neurological	25005	-1	-0.0613063	1.86e-09	8.73096	9594
218	Weighted-mean MD in tract superior thalamic radiation (right)	Neurological	25539	3	0.0638094	1.92e-09	8.71562	8838
209	Mean L2 in posterior thalamic radiation on FA skeleton (right)	Neurological	25276	3	0.0638646	1.98e-09	8.70315	8809
209	Weighted-mean ICVF in tract inferior fronto-occipital fasciculus (left)	Neurological	25662	2	-0.0635341	2.02e-09	8.69498	8892
215	Mean FA in fornix on FA skeleton	Neurological	25061	2	-0.0635762	2.26e-09	8.64604	8826
218	Weighted-mean ICVF in tract inferior fronto-occipital fasciculus (left)	Neurological	25662	2	-0.0633373	2.26e-09	8.6453	8892
225	Fluid intelligence score	Neurological	20016	-1	0.0251724	2.35e-09	8.62921	56263
218	Mean L2 in anterior corona radiata on FA skeleton (right)	Neurological	25270	3	0.0634626	2.41e-09	8.61845	8827
218	Mean FA in fornix on FA skeleton	Neurological	25061	2	-0.0633534	2.57e-09	8.59019	8826
117	Mean MO in anterior limb of internal capsule on FA skeleton (left)	Neurological	25169	-1	-0.0632192	2.57e-09	8.58967	8863
218	Weighted-mean L1 in tract uncinate fasciculus (right)	Neurological	25595	3	0.062923	2.6e-09	8.58544	8942
209	Mean L3 in anterior limb of internal capsule on FA skeleton (right)	Neurological	25312	3	0.0633834	2.79e-09	8.55461	8778
218	Mean L2 in anterior corona radiata on FA skeleton (left)	Neurological	25271	3	0.0632792	2.81e-09	8.55196	8804
215	Weighted-mean MD in tract anterior thalamic radiation (right)	Neurological	25518	3	0.0630735	2.97e-09	8.52741	8834
215	Mean ISOVF in fornix on FA skeleton	Neurological	25445	-1	0.06289	3e-09	8.52236	8880
57	Fluid intelligence score	Neurological	20016	-1	-0.0250003	3.01e-09	8.52082	56263
4	Mean L2 in fornix cres+stria terminalis on FA skeleton (right)	Neurological	25286	3	-0.0631752	3.05e-09	8.51624	8793
218	Weighted-mean FA in tract posterior thalamic radiation (right)	Neurological	25508	2	-0.0627945	3.15e-09	8.50201	8884
218	Mean L3 in superior corona radiata on FA skeleton (right)	Neurological	25320	3	0.0629584	3.16e-09	8.50047	8836
209	Discrepancy between dMRI brain image and T1 brain image	Neurological	25737	-1	-0.0618331	3.25e-09	8.48759	9146
218	Mean L3 in superior corona radiata on FA skeleton (left)	Neurological	25321	3	0.0629016	3.31e-09	8.48016	8829
209	Mean MO in inferior cerebellar peduncle on FA skeleton (right)	Neurological	25162	-1	-0.063002	3.33e-09	8.47765	8798
218	Weighted-mean MD in tract superior longitudinal fasciculus (right)	Neurological	25537	3	0.0628341	3.49e-09	8.4572	8822
218	Mean FA in anterior corona radiata on FA skeleton (left)	Neurological	25079	2	-0.0626343	3.56e-09	8.44891	8869
180	Volumetric scaling from T1 head image to standard space	Neurological	25000	-1	0.060132	3.64e-09	8.4386	9611
209	Weighted-mean L1 in tract anterior thalamic radiation (right)	Neurological	25572	3	0.062552	3.67e-09	8.43544	8877
218	Mean FA in sagittal stratum on FA skeleton (right)	Neurological	25086	2	-0.062538	3.71e-09	8.43109	8876
209	Mean MD in posterior corona radiata on FA skeleton (right)	Neurological	25130	3	0.0628615	3.87e-09	8.41279	8764
218	Weighted-mean MD in tract superior longitudinal fasciculus (left)	Neurological	25536	3	0.0625934	4.01e-09	8.39669	8821
209	Weighted-mean FA in tract posterior thalamic radiation (right)	Neurological	25508	2	-0.0623634	4.03e-09	8.39471	8884
209	Mean L3 in genu of corpus callosum on FA skeleton	Neurological	25298	3	0.0624455	4.29e-09	8.36801	8830
218	Mean ICVF in posterior thalamic radiation on FA skeleton (left)	Neurological	25373	2	-0.0623529	4.3e-09	8.3669	8855
115	Volume of peripheral cortical grey matter (normalised for head size)	Neurological	25001	-1	0.0599496	4.31e-09	8.36575	9579
218	Discrepancy between rfMRI brain image and T1 brain image	Neurological	25739	-1	-0.0613947	4.35e-09	8.36181	9128
215	Mean L3 in fornix cres+stria terminalis on FA skeleton (right)	Neurological	25334	3	0.0625472	4.54e-09	8.3433	8773
209	Weighted-mean MD in tract inferior fronto-occipital fasciculus (left)	Neurological	25527	3	0.0621335	4.66e-09	8.33173	8877
215	Weighted-mean MD in tract inferior fronto-occipital fasciculus (right)	Neurological	25528	3	0.0620512	4.83e-09	8.3157	8882
58	Mean L2 in fornix cres+stria terminalis on FA skeleton (right)	Neurological	25286	3	-0.0623358	4.91e-09	8.30881	8793
218	Mean MD in uncinate fasciculus on FA skeleton (right)	Neurological	25148	-1	0.0619426	4.98e-09	8.30265	8898
115	Mean L1 in posterior corona radiata on FA skeleton (right)	Neurological	25226	3	-0.0623322	5.01e-09	8.30009	8784
215	Mean L2 in superior fronto-occipital fasciculus on FA skeleton (right)	Neurological	25290	-1	0.0624893	5.06e-09	8.2959	8735
218	Mean L2 in posterior thalamic radiation on FA skeleton (left)	Neurological	25277	3	0.0622617	5.06e-09	8.29581	8799
218	Discrepancy between T1 brain image and standard-space brain template (linearly-aligned)	Neurological	25731	-1	0.0599445	5.08e-09	8.29377	9491
218	Mean MD in external capsule on FA skeleton (right)	Neurological	25136	3	0.0621833	5.14e-09	8.2887	8813
209	Mean L3 in posterior corona radiata on FA skeleton (left)	Neurological	25323	3	0.0622319	5.15e-09	8.2885	8799
209	Weighted-mean FA in tract inferior longitudinal fasciculus (right)	Neurological	25503	2	-0.0618902	5.29e-09	8.27688	8883
218	Amount of warping applied to non-linearly align T1 brain image to standard-space	Neurological	25733	NA	0.0600184	5.34e-09	8.27232	9441
218	Weighted-mean FA in tract inferior fronto-occipital fasciculus (right)	Neurological	25501	2	-0.0616958	5.45e-09	8.26396	8924
218	Mean FA in posterior thalamic radiation on FA skeleton (left)	Neurological	25085	2	-0.0618857	5.79e-09	8.23722	8838
209	Mean MD in superior corona radiata on FA skeleton (right)	Neurological	25128	3	0.0619046	5.86e-09	8.23243	8827
218	Weighted-mean L3 in tract anterior thalamic radiation (left)	Neurological	25625	3	0.0619313	5.89e-09	8.22953	8816
218	Weighted-mean L3 in tract superior longitudinal fasciculus (left)	Neurological	25644	3	0.0618763	5.91e-09	8.22806	8830
218	Mean MO in posterior corona radiata on FA skeleton (right)	Neurological	25178	-1	0.0617491	5.92e-09	8.22765	8866
215	Weighted-mean L1 in tract anterior thalamic radiation (right)	Neurological	25572	3	0.0616773	6.03e-09	8.21942	8877
209	Mean L3 in sagittal stratum on FA skeleton (left)	Neurological	25327	3	0.0616901	6.25e-09	8.20382	8855
209	Weighted-mean ICVF in tract inferior fronto-occipital fasciculus (right)	Neurological	25663	2	-0.0615285	6.41e-09	8.19311	8889
218	Mean L2 in fornix cres+stria terminalis on FA skeleton (left)	Neurological	25287	3	0.0617245	6.6e-09	8.18071	8818
218	Mean FA in fornix cres+stria terminalis on FA skeleton (left)	Neurological	25095	2	-0.0615286	6.64e-09	8.1779	8871
209	Weighted-mean L2 in tract inferior longitudinal fasciculus (right)	Neurological	25611	3	0.0616385	6.7e-09	8.1742	8835
215	Mean L2 in fornix on FA skeleton	Neurological	25253	-1	0.061922	7.12e-09	8.14748	8723
218	Discrepancy between tfMRI brain image and T1 brain image	Neurological	25740	-1	-0.0641072	7.34e-09	8.13415	8123
218	Weighted-mean FA in tract inferior fronto-occipital fasciculus (left)	Neurological	25500	2	-0.0612026	7.44e-09	8.12854	8907
209	Weighted-mean L1 in tract anterior thalamic radiation (left)	Neurological	25571	3	0.0613271	7.48e-09	8.12616	8868
209	Mean MD in posterior thalamic radiation on FA skeleton (left)	Neurological	25133	3	0.0615123	7.72e-09	8.11212	8798
218	Mean ICVF in anterior corona radiata on FA skeleton (right)	Neurological	25366	2	-0.0613059	7.96e-09	8.09914	8842
58	Mean FA in fornix cres+stria terminalis on FA skeleton (right)	Neurological	25094	-1	0.0612309	8e-09	8.09687	8861
218	Weighted-mean L1 in tract inferior fronto-occipital fasciculus (right)	Neurological	25582	3	0.0609656	8.05e-09	8.09403	8935
209	Mean OD in inferior cerebellar peduncle on FA skeleton (right)	Neurological	25402	-1	0.0612117	8.45e-09	8.07292	8838
218	Mean L3 in anterior limb of internal capsule on FA skeleton (right)	Neurological	25312	3	0.0614038	8.53e-09	8.06894	8778
218	Mean ICVF in superior fronto-occipital fasciculus on FA skeleton (left)	Neurological	25387	2	-0.061319	9.46e-09	8.02406	8749
218	Mean ICVF in posterior corona radiata on FA skeleton (right)	Neurological	25370	2	-0.0610115	9.64e-09	8.01612	8828
215	Volume of grey matter in VI Cerebellum (left)	Neurological	25897	0	-0.0586666	9.69e-09	8.01385	9546
209	Mean FA in sagittal stratum on FA skeleton (right)	Neurological	25086	2	-0.0608277	9.74e-09	8.01155	8876
4	Mean time to correctly identify matches	Neurological	20023	-1	-0.0222209	9.83e-09	8.00734	66564
209	Mean MD in superior corona radiata on FA skeleton (left)	Neurological	25129	3	0.0610189	9.93e-09	8.00291	8810
215	Weighted-mean L3 in tract anterior thalamic radiation (right)	Neurological	25626	3	0.0608631	1.07e-08	7.96872	8814
218	Mean L3 in fornix cres+stria terminalis on FA skeleton (right)	Neurological	25334	3	0.0610027	1.08e-08	7.96817	8773
218	Mean L3 in splenium of corpus callosum on FA skeleton	Neurological	25300	3	0.0607375	1.08e-08	7.96743	8849
218	Weighted-mean L1 in tract inferior longitudinal fasciculus (right)	Neurological	25584	3	0.0605686	1.1e-08	7.95717	8886
218	Mean L3 in tapetum on FA skeleton (left)	Neurological	25343	-1	0.0607911	1.16e-08	7.93403	8793
218	Weighted-mean MD in tract superior thalamic radiation (left)	Neurological	25538	3	0.0607063	1.19e-08	7.92361	8805
218	Mean L3 in superior fronto-occipital fasciculus on FA skeleton (left)	Neurological	25339	-1	0.0609564	1.24e-08	7.90714	8713
31	Fluid intelligence score	Neurological	20016	-1	-0.0239972	1.25e-08	7.90316	56263
215	Weighted-mean L3 in tract anterior thalamic radiation (left)	Neurological	25625	3	0.0605793	1.25e-08	7.90223	8816
215	Mean L2 in anterior corona radiata on FA skeleton (right)	Neurological	25270	3	0.0604618	1.31e-08	7.88313	8827
113	Fluid intelligence score	Neurological	20016	-1	-0.0239636	1.31e-08	7.88285	56263
209	Mean MD in anterior corona radiata on FA skeleton (right)	Neurological	25126	3	0.0604444	1.32e-08	7.87815	8826
218	Mean L2 in superior fronto-occipital fasciculus on FA skeleton (right)	Neurological	25290	-1	0.0607211	1.35e-08	7.86937	8735
218	Mean ICVF in fornix cres+stria terminalis on FA skeleton (left)	Neurological	25383	2	-0.0601989	1.36e-08	7.86739	8885
209	Mean MD in genu of corpus callosum on FA skeleton	Neurological	25106	3	0.0602881	1.45e-08	7.83915	8824
218	Weighted-mean L1 in tract parahippocampal part of cingulum (right)	Neurological	25576	-1	0.0602431	1.45e-08	7.83736	8835
209	Weighted-mean MD in tract inferior longitudinal fasciculus (right)	Neurological	25530	3	0.0602035	1.46e-08	7.83603	8845
215	Weighted-mean L2 in tract posterior thalamic radiation (right)	Neurological	25616	3	0.0602688	1.5e-08	7.82479	8812
209	Mean L2 in external capsule on FA skeleton (left)	Neurological	25281	3	0.0603103	1.5e-08	7.82329	8798
218	Mean MD in sagittal stratum on FA skeleton (left)	Neurological	25135	3	0.0601112	1.52e-08	7.81804	8850
209	Weighted-mean MD in tract inferior longitudinal fasciculus (left)	Neurological	25529	3	0.0600888	1.53e-08	7.81594	8854
209	Weighted-mean L2 in tract anterior thalamic radiation (right)	Neurological	25599	3	0.0601471	1.56e-08	7.80798	8827
218	Mean L3 in superior longitudinal fasciculus on FA skeleton (left)	Neurological	25337	3	0.0600838	1.57e-08	7.80503	8842
215	Volume of grey matter in Central Opercular Cortex (left)	Neurological	25864	0	-0.0575933	1.73e-08	7.76089	9565
215	Mean ISOVF in fornix cres+stria terminalis on FA skeleton (right)	Neurological	25478	3	0.0600846	1.77e-08	7.75185	8776
215	Volume of grey matter in Frontal Pole (left)	Neurological	25782	0	-0.0575298	1.81e-08	7.74223	9561
42	Mean time to correctly identify matches	Neurological	20023	-1	0.0218159	1.81e-08	7.74189	66564
218	Mean L3 in superior longitudinal fasciculus on FA skeleton (right)	Neurological	25336	3	0.0597993	1.86e-08	7.73016	8833
215	Weighted-mean L2 in tract inferior fronto-occipital fasciculus (right)	Neurological	25609	3	0.0596313	1.89e-08	7.72386	8875
215	Weighted-mean MD in tract posterior thalamic radiation (right)	Neurological	25535	3	0.0597738	1.92e-08	7.71613	8823
215	Mean MD in fornix on FA skeleton	Neurological	25109	-1	0.0600283	1.99e-08	7.70059	8729
215	Mean MD in genu of corpus callosum on FA skeleton	Neurological	25106	3	0.0596664	2.03e-08	7.69153	8824
12	Fluid intelligence score	Neurological	20016	-1	0.0236436	2.04e-08	7.69111	56263
215	Weighted-mean L1 in tract superior thalamic radiation (right)	Neurological	25593	3	0.0595671	2.05e-08	7.68875	8850
209	Mean ICVF in sagittal stratum on FA skeleton (left)	Neurological	25375	2	-0.0594613	2.08e-08	7.68116	8872
215	Weighted-mean L3 in tract inferior fronto-occipital fasciculus (right)	Neurological	25636	3	0.0594538	2.19e-08	7.65959	8847
143	Fluid intelligence score	Neurological	20016	-1	0.0235874	2.2e-08	7.6577	56263
215	Weighted-mean L2 in tract anterior thalamic radiation (right)	Neurological	25599	3	0.0594854	2.23e-08	7.65119	8827
173	Mean time to correctly identify matches	Neurological	20023	-1	0.0216644	2.27e-08	7.64376	66564
215	Mean MD in superior fronto-occipital fasciculus on FA skeleton (left)	Neurological	25147	-1	0.0598551	2.29e-08	7.64066	8705
218	Mean L3 in fornix cres+stria terminalis on FA skeleton (left)	Neurological	25335	3	0.0594688	2.36e-08	7.62668	8801
215	Volume of ventricular cerebrospinal fluid (normalised for head size)	Neurological	25003	-1	0.0574121	2.39e-08	7.62164	9437
215	Mean L2 in anterior corona radiata on FA skeleton (left)	Neurological	25271	3	0.0594061	2.43e-08	7.61433	8804
58	Mean MD in fornix cres+stria terminalis on FA skeleton (left)	Neurological	25143	-1	-0.0593927	2.44e-08	7.61197	8805
209	Mean ICVF in anterior corona radiata on FA skeleton (right)	Neurological	25366	2	-0.0592663	2.45e-08	7.61145	8842
218	Mean ISOVF in fornix on FA skeleton	Neurological	25445	-1	0.0591348	2.45e-08	7.61033	8880
215	Weighted-mean MD in tract anterior thalamic radiation (left)	Neurological	25517	3	0.0592806	2.45e-08	7.61009	8836
218	Mean ICVF in superior fronto-occipital fasciculus on FA skeleton (right)	Neurological	25386	2	-0.0594952	2.46e-08	7.60908	8771
180	Volume of grey matter	Neurological	25006	0	-0.0569298	2.47e-08	7.60654	9577
218	Mean FA in cerebral peduncle on FA skeleton (left)	Neurological	25071	-1	-0.0589803	2.52e-08	7.59893	8912
215	Weighted-mean L2 in tract inferior fronto-occipital fasciculus (left)	Neurological	25608	3	0.0590994	2.55e-08	7.59338	8869
218	Mean FA in fornix cres+stria terminalis on FA skeleton (right)	Neurological	25094	-1	-0.0591119	2.57e-08	7.59006	8861
218	Mean MD in sagittal stratum on FA skeleton (right)	Neurological	25134	3	0.0592283	2.58e-08	7.58837	8824
58	Volume of brain, grey+white matter (normalised for head size)	Neurological	25009	2	0.0567699	2.59e-08	7.58696	9604
215	Volume of grey matter in Superior Temporal Gyrus, posterior division (left)	Neurological	25800	0	-0.056925	2.68e-08	7.57196	9531
223	Fluid intelligence score	Neurological	20016	-1	-0.0234414	2.68e-08	7.57125	56263
215	Mean MD in fornix cres+stria terminalis on FA skeleton (right)	Neurological	25142	3	0.0592889	2.7e-08	7.56871	8781
4	Mean L3 in superior fronto-occipital fasciculus on FA skeleton (left)	Neurological	25339	-1	-0.0594776	2.76e-08	7.55896	8713
218	Mean MD in fornix on FA skeleton	Neurological	25109	-1	0.0594165	2.77e-08	7.55742	8729
218	Weighted-mean L3 in tract superior longitudinal fasciculus (right)	Neurological	25645	3	0.0590795	2.78e-08	7.55662	8828
215	Mean MD in anterior corona radiata on FA skeleton (left)	Neurological	25127	3	0.0591576	2.85e-08	7.5451	8790
218	Mean L2 in external capsule on FA skeleton (left)	Neurological	25281	3	0.0591199	2.87e-08	7.54259	8798
215	Mean L3 in anterior corona radiata on FA skeleton (right)	Neurological	25318	3	0.0590096	2.87e-08	7.54183	8830
215	Mean ICVF in superior fronto-occipital fasciculus on FA skeleton (left)	Neurological	25387	2	-0.0592698	2.89e-08	7.53904	8749
218	Mean L3 in fornix on FA skeleton	Neurological	25301	-1	0.0593552	2.91e-08	7.53683	8721
215	Mean L3 in superior fronto-occipital fasciculus on FA skeleton (left)	Neurological	25339	-1	0.0593582	2.94e-08	7.53121	8713
215	Mean FA in fornix cres+stria terminalis on FA skeleton (right)	Neurological	25094	-1	-0.0588395	2.98e-08	7.52613	8861
209	Mean L3 in superior longitudinal fasciculus on FA skeleton (right)	Neurological	25336	3	0.0589082	3.02e-08	7.52044	8833
218	Mean L2 in fornix on FA skeleton	Neurological	25253	-1	0.0592644	3.04e-08	7.51732	8723
218	Weighted-mean ICVF in tract anterior thalamic radiation (left)	Neurological	25652	2	-0.0587127	3.05e-08	7.51503	8885
209	Mean L2 in superior longitudinal fasciculus on FA skeleton (right)	Neurological	25288	3	0.058824	3.18e-08	7.49692	8828
215	Weighted-mean L2 in tract posterior thalamic radiation (left)	Neurological	25615	3	0.0589509	3.22e-08	7.49224	8784
209	Mean FA in superior corona radiata on FA skeleton (right)	Neurological	25080	2	-0.0586525	3.22e-08	7.49167	8873
218	Mean MD in superior longitudinal fasciculus on FA skeleton (right)	Neurological	25144	3	0.0588606	3.27e-08	7.48526	8802
215	Mean L1 in tapetum on FA skeleton (right)	Neurological	25246	-1	0.0588666	3.34e-08	7.47654	8789
115	Weighted-mean L1 in tract anterior thalamic radiation (right)	Neurological	25572	3	-0.0584572	3.55e-08	7.44917	8877
182	Mean time to correctly identify matches	Neurological	20023	-1	0.0213554	3.58e-08	7.44562	66564
209	Mean FA in external capsule on FA skeleton (right)	Neurological	25088	2	-0.0584888	3.61e-08	7.44197	8858
209	Mean MD in fornix cres+stria terminalis on FA skeleton (right)	Neurological	25142	3	0.0587203	3.66e-08	7.4364	8781
215	Mean L3 in fornix on FA skeleton	Neurological	25301	-1	0.0589207	3.66e-08	7.43618	8721
180	Volume of grey matter in Temporal Fusiform Cortex, posterior division (left)	Neurological	25856	0	-0.0562067	3.84e-08	7.41577	9556
218	Mean L1 in fornix on FA skeleton	Neurological	25205	-1	0.0586226	3.88e-08	7.4107	8777
209	Mean ICVF in sagittal stratum on FA skeleton (right)	Neurological	25374	2	-0.0582897	3.94e-08	7.4041	8869
215	Mean L1 in fornix on FA skeleton	Neurological	25205	-1	0.0584753	4.2e-08	7.3767	8777
215	Mean ISOVF in genu of corpus callosum on FA skeleton	Neurological	25442	-1	0.058417	4.23e-08	7.37321	8790
215	Mean L2 in external capsule on FA skeleton (right)	Neurological	25280	3	0.0583001	4.27e-08	7.3699	8821
215	Mean MD in superior fronto-occipital fasciculus on FA skeleton (right)	Neurological	25146	-1	0.0584701	4.46e-08	7.35096	8745
209	Mean MD in anterior corona radiata on FA skeleton (left)	Neurological	25127	3	0.0583029	4.5e-08	7.34692	8790
209	Weighted-mean ICVF in tract inferior longitudinal fasciculus (left)	Neurological	25664	2	-0.0579732	4.59e-08	7.33832	8879
117	Mean ISOVF in fornix on FA skeleton	Neurological	25445	-1	-0.0579606	4.61e-08	7.33615	8880
215	Volume of grey matter in Planum Polare (right)	Neurological	25869	0	-0.0558323	4.83e-08	7.31596	9542
247	Fluid intelligence score	Neurological	20016	-1	-0.0229999	4.87e-08	7.31285	56263
215	Mean FA in anterior corona radiata on FA skeleton (right)	Neurological	25078	2	-0.0578603	4.91e-08	7.30921	8875
209	Mean L3 in superior longitudinal fasciculus on FA skeleton (left)	Neurological	25337	3	0.0578737	5.16e-08	7.2875	8842
218	Mean L2 in sagittal stratum on FA skeleton (left)	Neurological	25279	3	0.0578154	5.19e-08	7.28461	8856
218	Mean MD in superior corona radiata on FA skeleton (right)	Neurological	25128	3	0.0578718	5.3e-08	7.2758	8827
115	Discrepancy between tfMRI brain image and T1 brain image	Neurological	25740	-1	0.0602263	5.57e-08	7.25431	8123
215	Mean L3 in fornix cres+stria terminalis on FA skeleton (left)	Neurological	25335	3	0.0578324	5.66e-08	7.24723	8801
214	Volume of grey matter in Amygdala (left)	Neurological	25888	0	-0.0555321	5.78e-08	7.23805	9533
218	Volume of accumbens (right)	Neurological	25024	-1	-0.0554286	5.94e-08	7.22587	9551
215	Mean MD in anterior limb of internal capsule on FA skeleton (right)	Neurological	25120	3	0.0577814	6.11e-08	7.21384	8772
209	Mean MD in external capsule on FA skeleton (right)	Neurological	25136	3	0.0575935	6.29e-08	7.20162	8813
215	Weighted-mean L3 in tract inferior fronto-occipital fasciculus (left)	Neurological	25635	3	0.0574503	6.39e-08	7.19416	8847
209	Mean FA in sagittal stratum on FA skeleton (left)	Neurological	25087	2	-0.0573292	6.42e-08	7.19235	8882
215	Volume of grey matter in Frontal Operculum Cortex (right)	Neurological	25863	0	-0.0552861	6.48e-08	7.18855	9546
218	Weighted-mean L1 in tract superior longitudinal fasciculus (left)	Neurological	25590	3	0.0574142	6.71e-08	7.17333	8830
209	Mean L2 in anterior corona radiata on FA skeleton (left)	Neurological	25271	3	0.0574779	6.78e-08	7.16858	8804
215	Volume of grey matter in Precentral Gyrus (left)	Neurological	25794	0	-0.0552173	6.9e-08	7.1613	9530
218	Mean L2 in sagittal stratum on FA skeleton (right)	Neurological	25278	3	0.0573026	7.03e-08	7.15309	8837
28	Mean L2 in fornix cres+stria terminalis on FA skeleton (left)	Neurological	25287	3	-0.0573601	7.04e-08	7.15214	8818
209	Mean L2 in sagittal stratum on FA skeleton (left)	Neurological	25279	3	0.0572194	7.11e-08	7.14812	8856
164	Mean time to correctly identify matches	Neurological	20023	-1	0.0208716	7.23e-08	7.14088	66564
117	Weighted-mean L1 in tract anterior thalamic radiation (right)	Neurological	25572	3	-0.0571146	7.25e-08	7.13964	8877
115	Volume of brain stem + 4th ventricle	Neurological	25025	0	-0.0549193	7.72e-08	7.11265	9562
215	Weighted-mean L3 in tract posterior thalamic radiation (right)	Neurological	25643	3	0.0571546	7.95e-08	7.09961	8810
209	Mean MD in fornix cres+stria terminalis on FA skeleton (left)	Neurological	25143	-1	0.0571485	8.04e-08	7.09455	8805
214	Volume of grey matter in Frontal Orbital Cortex (right)	Neurological	25847	0	-0.0548223	8.04e-08	7.09449	9569
95	Fluid intelligence score	Neurological	20016	-1	-0.0226009	8.26e-08	7.08327	56263
245	Discrepancy between T1 brain image and standard-space brain template (nonlinearly-aligned)	Neurological	25732	-1	-0.0547945	8.26e-08	7.0832	9562
245	Volume of peripheral cortical grey matter (normalised for head size)	Neurological	25001	-1	0.0547263	8.34e-08	7.07859	9579
209	Mean FA in anterior corona radiata on FA skeleton (right)	Neurological	25078	2	-0.0568218	8.48e-08	7.07158	8875
4	Mean FA in fornix cres+stria terminalis on FA skeleton (left)	Neurological	25095	2	0.0567667	8.79e-08	7.0562	8871
215	Volume of grey matter in Temporal Pole (right)	Neurological	25797	0	-0.0546589	8.91e-08	7.04996	9560
245	Volume of ventricular cerebrospinal fluid	Neurological	25004	-1	-0.0550173	9.01e-08	7.0454	9429
215	Weighted-mean L3 in tract posterior thalamic radiation (left)	Neurological	25642	3	0.0569844	9.03e-08	7.04434	8787
4	Mean ICVF in superior fronto-occipital fasciculus on FA skeleton (right)	Neurological	25386	2	0.0569874	9.26e-08	7.03335	8771
96	Fluid intelligence score	Neurological	20016	-1	0.0225068	9.34e-08	7.02967	56263
215	Mean MD in anterior corona radiata on FA skeleton (right)	Neurological	25126	3	0.0567772	9.42e-08	7.02598	8826
215	Mean L3 in superior fronto-occipital fasciculus on FA skeleton (right)	Neurological	25338	-1	0.0569998	9.52e-08	7.02152	8751
215	Volume of grey matter in Frontal Pole (right)	Neurological	25783	0	-0.0545026	9.57e-08	7.01928	9569
215	Weighted-mean L2 in tract anterior thalamic radiation (left)	Neurological	25598	3	0.0567179	9.67e-08	7.01478	8829
209	Mean L3 in splenium of corpus callosum on FA skeleton	Neurological	25300	3	0.056649	9.69e-08	7.0137	8849
215	Mean L3 in posterior thalamic radiation on FA skeleton (right)	Neurological	25324	3	0.0567938	9.8e-08	7.00872	8797
215	Weighted-mean FA in tract inferior longitudinal fasciculus (left)	Neurological	25502	2	-0.0564648	9.95e-08	7.00231	8891
214	Volume of grey matter in Heschl's Gyrus (includes H1 and H2) (right)	Neurological	25871	0	-0.054513	1.01e-07	6.99568	9530
218	Weighted-mean L2 in tract uncinate fasciculus (left)	Neurological	25621	3	0.0563742	1.02e-07	6.99114	8904
218	Mean MD in body of corpus callosum on FA skeleton	Neurological	25107	3	0.0565888	1.04e-07	6.98285	8825
218	Mean MD in superior corona radiata on FA skeleton (left)	Neurological	25129	3	0.0566153	1.05e-07	6.978	8810
209	Mean MD in sagittal stratum on FA skeleton (left)	Neurological	25135	3	0.0564765	1.06e-07	6.97555	8850
218	Mean L3 in body of corpus callosum on FA skeleton	Neurological	25299	3	0.0565289	1.07e-07	6.97156	8828
245	Inverted temporal signal-to-noise ratio in pre-processed rfMRI	Neurological	25743	-1	-0.0559334	1.08e-07	6.96577	9009
174	Volume of accumbens (right)	Neurological	25024	-1	-0.0542838	1.11e-07	6.95612	9551
218	Weighted-mean L3 in tract superior thalamic radiation (right)	Neurological	25647	3	0.0564319	1.11e-07	6.95552	8836
209	Mean MD in superior fronto-occipital fasciculus on FA skeleton (left)	Neurological	25147	-1	0.056849	1.11e-07	6.95431	8705
4	Weighted-mean L2 in tract anterior thalamic radiation (left)	Neurological	25598	3	-0.0564315	1.12e-07	6.95041	8829
215	Mean ICVF in superior fronto-occipital fasciculus on FA skeleton (right)	Neurological	25386	2	-0.0566033	1.13e-07	6.94724	8771
215	Mean L2 in posterior thalamic radiation on FA skeleton (right)	Neurological	25276	3	0.0564201	1.17e-07	6.93355	8809
58	Fluid intelligence score	Neurological	20016	-1	0.0223276	1.18e-07	6.92822	56263
203	Mean time to correctly identify matches	Neurological	20023	-1	0.0205109	1.21e-07	6.91791	66564
218	Weighted-mean L1 in tract inferior longitudinal fasciculus (left)	Neurological	25583	3	0.0561284	1.22e-07	6.91379	8873
245	Discrepancy between T1 brain image and standard-space brain template (linearly-aligned)	Neurological	25731	-1	-0.0542447	1.24e-07	6.90731	9491
218	Mean MD in external capsule on FA skeleton (left)	Neurological	25137	3	0.0563021	1.27e-07	6.8972	8795
215	Weighted-mean MD in tract posterior thalamic radiation (left)	Neurological	25534	3	0.0562719	1.27e-07	6.89473	8801
209	Weighted-mean ICVF in tract inferior longitudinal fasciculus (right)	Neurological	25665	2	-0.055918	1.32e-07	6.88074	8893
218	Mean L1 in splenium of corpus callosum on FA skeleton	Neurological	25204	-1	0.0558602	1.34e-07	6.87343	8901
218	Weighted-mean L1 in tract posterior thalamic radiation (right)	Neurological	25589	3	0.0559393	1.37e-07	6.86442	8863
83	Fluid intelligence score	Neurological	20016	-1	0.0222044	1.38e-07	6.8589	56263
218	Mean L1 in genu of corpus callosum on FA skeleton	Neurological	25202	3	0.0559057	1.39e-07	6.85762	8864
209	Mean L3 in superior fronto-occipital fasciculus on FA skeleton (left)	Neurological	25339	-1	0.0563819	1.39e-07	6.8564	8713
218	Mean FA in anterior corona radiata on FA skeleton (right)	Neurological	25078	2	-0.0558491	1.4e-07	6.8527	8875
215	Volume of accumbens (right)	Neurological	25024	-1	-0.0538268	1.41e-07	6.84993	9551
215	Weighted-mean MD in tract superior thalamic radiation (right)	Neurological	25539	3	0.0559493	1.42e-07	6.84906	8838
215	Mean L3 in superior corona radiata on FA skeleton (right)	Neurological	25320	3	0.0559499	1.42e-07	6.84777	8836
218	Weighted-mean ICVF in tract superior thalamic radiation (left)	Neurological	25673	2	-0.055851	1.44e-07	6.84052	8857
218	Weighted-mean ICVF in tract anterior thalamic radiation (right)	Neurological	25653	2	-0.0557432	1.45e-07	6.83747	8887
209	Mean L3 in external capsule on FA skeleton (right)	Neurological	25328	3	0.0559267	1.47e-07	6.83277	8822
218	Mean MD in superior fronto-occipital fasciculus on FA skeleton (left)	Neurological	25147	-1	0.0562646	1.5e-07	6.82477	8705
215	Volume of grey matter in Crus I Cerebellum (right)	Neurological	25902	0	-0.0536513	1.57e-07	6.8042	9543
115	Weighted-mean ISOVF in tract middle cerebellar peduncle	Neurological	25720	-1	-0.0557078	1.59e-07	6.79747	8841
199	Volume of hippocampus (left)	Neurological	25019	0	0.0536414	1.63e-07	6.78768	9521
218	Weighted-mean ICVF in tract forceps minor	Neurological	25661	2	-0.0555371	1.63e-07	6.78742	8881
4	Weighted-mean MD in tract anterior thalamic radiation (left)	Neurological	25517	3	-0.0556059	1.69e-07	6.77141	8836
209	Mean ICVF in posterior thalamic radiation on FA skeleton (right)	Neurological	25372	2	-0.0555599	1.69e-07	6.77097	8850
218	Mean L1 in superior longitudinal fasciculus on FA skeleton (right)	Neurological	25240	3	0.0555619	1.7e-07	6.77002	8848
115	Weighted-mean L1 in tract anterior thalamic radiation (left)	Neurological	25571	3	-0.055459	1.73e-07	6.76109	8868
215	Weighted-mean MD in tract inferior fronto-occipital fasciculus (left)	Neurological	25527	3	0.0553948	1.77e-07	6.75308	8877
209	Mean MD in posterior thalamic radiation on FA skeleton (right)	Neurological	25132	3	0.0555599	1.84e-07	6.73417	8797
23	Mean MD in fornix cres+stria terminalis on FA skeleton (right)	Neurological	25142	3	-0.055551	1.9e-07	6.72109	8781
63	Fluid intelligence score	Neurological	20016	-1	-0.0219499	1.92e-07	6.71683	56263
209	Weighted-mean ICVF in tract anterior thalamic radiation (left)	Neurological	25652	2	-0.0551988	1.93e-07	6.71522	8885
218	Weighted-mean L3 in tract superior thalamic radiation (left)	Neurological	25646	3	0.055406	1.93e-07	6.71344	8816
215	Weighted-mean L1 in tract superior thalamic radiation (left)	Neurological	25592	3	0.0554393	1.96e-07	6.70831	8798
209	Weighted-mean L3 in tract superior longitudinal fasciculus (left)	Neurological	25644	3	0.0553225	1.97e-07	6.70471	8830
215	Weighted-mean ICVF in tract anterior thalamic radiation (left)	Neurological	25652	2	-0.0551402	1.98e-07	6.70229	8885
218	Mean L3 in retrolenticular part of internal capsule on FA skeleton (left)	Neurological	25317	3	0.0552609	2.05e-07	6.68911	8827
218	Mean L3 in external capsule on FA skeleton (left)	Neurological	25329	3	0.0552966	2.08e-07	6.68112	8804
218	Mean MD in retrolenticular part of internal capsule on FA skeleton (left)	Neurological	25125	3	0.0552398	2.09e-07	6.67966	8820
215	Mean FA in posterior thalamic radiation on FA skeleton (right)	Neurological	25084	2	-0.0551072	2.12e-07	6.67382	8854
180	Volume of peripheral cortical grey matter	Neurological	25002	0	-0.0529847	2.15e-07	6.6672	9568
209	Mean FA in superior corona radiata on FA skeleton (left)	Neurological	25081	2	-0.0550352	2.16e-07	6.66481	8864
111	Fluid intelligence score	Neurological	20016	-1	0.0218434	2.2e-07	6.6579	56263
218	Weighted-mean L2 in tract superior longitudinal fasciculus (left)	Neurological	25617	3	0.0551529	2.21e-07	6.65648	8814
215	Volume of grey matter in Lateral Occipital Cortex, superior division (left)	Neurological	25824	0	-0.052941	2.21e-07	6.65534	9565
180	Volume of grey matter in Precuneous Cortex (left)	Neurological	25842	0	-0.052919	2.25e-07	6.64842	9562
4	Mean FA in fornix cres+stria terminalis on FA skeleton (right)	Neurological	25094	-1	0.0549644	2.25e-07	6.64721	8861
180	Mean time to correctly identify matches	Neurological	20023	-1	0.0200642	2.26e-07	6.64685	66564
215	Mean ICVF in anterior corona radiata on FA skeleton (right)	Neurological	25366	2	-0.0549805	2.3e-07	6.63782	8842
215	Mean ICVF in anterior corona radiata on FA skeleton (left)	Neurological	25367	2	-0.054935	2.31e-07	6.63669	8855
28	Mean ISOVF in fornix cres+stria terminalis on FA skeleton (left)	Neurological	25479	-1	-0.0551425	2.37e-07	6.62615	8773
4	Mean L3 in superior fronto-occipital fasciculus on FA skeleton (right)	Neurological	25338	-1	-0.0551771	2.41e-07	6.61861	8751
215	Weighted-mean L3 in tract inferior longitudinal fasciculus (left)	Neurological	25637	3	0.0548631	2.41e-07	6.61823	8851
4	Mean L2 in fornix cres+stria terminalis on FA skeleton (left)	Neurological	25287	3	-0.0549274	2.46e-07	6.6099	8818
215	Mean MD in superior corona radiata on FA skeleton (left)	Neurological	25129	3	0.0549383	2.47e-07	6.60685	8810
218	Weighted-mean ICVF in tract superior longitudinal fasciculus (left)	Neurological	25671	2	-0.0547774	2.5e-07	6.6015	8854
218	Mean L3 in genu of corpus callosum on FA skeleton	Neurological	25298	3	0.0548361	2.52e-07	6.5981	8830
81	Mean time to correctly identify matches	Neurological	20023	-1	-0.0199472	2.65e-07	6.57678	66564
218	Mean MD in superior longitudinal fasciculus on FA skeleton (left)	Neurological	25145	3	0.0547516	2.68e-07	6.57156	8818
115	Discrepancy between T1 brain image and standard-space brain template (nonlinearly-aligned)	Neurological	25732	-1	-0.0525782	2.69e-07	6.57095	9562
209	Weighted-mean L1 in tract inferior fronto-occipital fasciculus (right)	Neurological	25582	3	0.0543888	2.69e-07	6.57079	8935
115	Volume of ventricular cerebrospinal fluid	Neurological	25004	-1	-0.052924	2.72e-07	6.56571	9429
215	Mean L3 in genu of corpus callosum on FA skeleton	Neurological	25298	3	0.0546706	2.74e-07	6.56202	8830
218	Weighted-mean MD in tract uncinate fasciculus (left)	Neurological	25540	3	0.054446	2.75e-07	6.55996	8900
209	Mean ICVF in anterior corona radiata on FA skeleton (left)	Neurological	25367	2	-0.0545739	2.77e-07	6.55777	8855
215	Volume of thalamus (left)	Neurological	25011	0	-0.0524944	2.83e-07	6.54826	9556
90	Mean time to correctly identify matches	Neurological	20023	-1	-0.0198835	2.89e-07	6.53882	66564
115	Volumetric scaling from T1 head image to standard space	Neurological	25000	-1	0.0523026	2.89e-07	6.53883	9611
215	Weighted-mean ICVF in tract anterior thalamic radiation (right)	Neurological	25653	2	-0.0543764	2.91e-07	6.53612	8887
90	Discrepancy between dMRI brain image and T1 brain image	Neurological	25737	-1	0.0535525	2.98e-07	6.52521	9146
109	Fluid intelligence score	Neurological	20016	-1	-0.0216018	2.99e-07	6.52505	56263
214	Volume of grey matter in Precuneous Cortex (right)	Neurological	25843	0	-0.0523812	2.99e-07	6.52391	9558
215	Weighted-mean L2 in tract superior longitudinal fasciculus (left)	Neurological	25617	3	0.0545356	3.01e-07	6.52196	8814
215	Mean L2 in superior fronto-occipital fasciculus on FA skeleton (left)	Neurological	25291	-1	0.054943	3.01e-07	6.52153	8683
58	Discrepancy between dMRI brain image and T1 brain image	Neurological	25737	-1	0.0535087	3.05e-07	6.51554	9146
218	Mean MD in fornix cres+stria terminalis on FA skeleton (right)	Neurological	25142	3	0.0545843	3.09e-07	6.51038	8781
218	Weighted-mean L2 in tract superior longitudinal fasciculus (right)	Neurological	25618	3	0.0544281	3.09e-07	6.51003	8831
209	Mean ICVF in superior fronto-occipital fasciculus on FA skeleton (left)	Neurological	25387	2	-0.0546645	3.12e-07	6.50618	8749
218	Mean MD in anterior limb of internal capsule on FA skeleton (right)	Neurological	25120	3	0.0545298	3.22e-07	6.49257	8772
209	Mean L2 in superior fronto-occipital fasciculus on FA skeleton (left)	Neurological	25291	-1	0.0548078	3.22e-07	6.49249	8683
209	Mean L3 in superior fronto-occipital fasciculus on FA skeleton (right)	Neurological	25338	-1	0.0545482	3.29e-07	6.48247	8751
174	Mean MD in superior fronto-occipital fasciculus on FA skeleton (left)	Neurological	25147	-1	0.0546547	3.35e-07	6.47447	8705
180	Volume of grey matter in Temporal Occipital Fusiform Cortex (left)	Neurological	25858	0	-0.052215	3.38e-07	6.47109	9533
209	Mean FA in superior longitudinal fasciculus on FA skeleton (right)	Neurological	25096	2	-0.0541684	3.4e-07	6.46905	8854
51	Mean L3 in fornix cres+stria terminalis on FA skeleton (left)	Neurological	25335	3	-0.0543153	3.42e-07	6.46564	8801
215	Mean L2 in external capsule on FA skeleton (left)	Neurological	25281	3	0.0542912	3.48e-07	6.45847	8798
209	Mean L3 in external capsule on FA skeleton (left)	Neurological	25329	3	0.0542665	3.49e-07	6.45712	8804
218	Mean MD in posterior thalamic radiation on FA skeleton (left)	Neurological	25133	3	0.0542652	3.52e-07	6.45286	8798
215	Mean FA in posterior thalamic radiation on FA skeleton (left)	Neurological	25085	2	-0.0541278	3.55e-07	6.44971	8838
214	Volume of grey matter in Insular Cortex (right)	Neurological	25785	0	-0.0520511	3.55e-07	6.44962	9558
218	Total volume of white matter hyperintensities (from T1 and T2_FLAIR images)	Neurological	25781	-1	0.0538004	3.58e-07	6.44643	8941
215	Mean MO in body of corpus callosum on FA skeleton	Neurological	25155	-1	-0.0542438	3.58e-07	6.44626	8795
218	Mean FA in sagittal stratum on FA skeleton (left)	Neurological	25087	2	-0.0539707	3.59e-07	6.44473	8882
127	Mean time to correctly identify matches	Neurological	20023	-1	-0.0197176	3.63e-07	6.44042	66564
86	Volumetric scaling from T1 head image to standard space	Neurological	25000	-1	-0.0518621	3.64e-07	6.4394	9611
209	Weighted-mean ICVF in tract anterior thalamic radiation (right)	Neurological	25653	2	-0.0538934	3.7e-07	6.4313	8887
4	Mean L2 in genu of corpus callosum on FA skeleton	Neurological	25250	3	-0.0541376	3.78e-07	6.42276	8794
215	Volume of thalamus (right)	Neurological	25012	0	-0.0519186	3.88e-07	6.41142	9544
209	Weighted-mean L1 in tract posterior thalamic radiation (left)	Neurological	25588	3	0.053858	3.89e-07	6.41058	8867
180	Volume of brain, grey+white matter	Neurological	25010	0	-0.0518442	3.89e-07	6.40995	9569
218	Mean MD in genu of corpus callosum on FA skeleton	Neurological	25106	3	0.0539711	3.92e-07	6.40674	8824
209	Weighted-mean MD in tract superior longitudinal fasciculus (left)	Neurological	25536	3	0.0539239	4.03e-07	6.39463	8821
4	Weighted-mean L3 in tract anterior thalamic radiation (left)	Neurological	25625	3	-0.0539385	4.03e-07	6.3945	8816
209	Mean MD in sagittal stratum on FA skeleton (right)	Neurological	25134	3	0.0539075	4.05e-07	6.39308	8824
209	Volume of ventricular cerebrospinal fluid (normalised for head size)	Neurological	25003	-1	0.0520756	4.16e-07	6.38118	9437
218	Mean ICVF in external capsule on FA skeleton (left)	Neurological	25377	2	-0.0537397	4.17e-07	6.3799	8859
23	Mean L2 in fornix cres+stria terminalis on FA skeleton (right)	Neurological	25286	3	-0.053902	4.25e-07	6.37161	8793
218	Mean MD in retrolenticular part of internal capsule on FA skeleton (right)	Neurological	25124	3	0.0538295	4.33e-07	6.36329	8804
209	Volume of ventricular cerebrospinal fluid	Neurological	25004	-1	0.0520134	4.34e-07	6.36251	9429
209	Mean MD in posterior corona radiata on FA skeleton (left)	Neurological	25131	3	0.0538642	4.42e-07	6.35437	8779
209	Mean ISOVF in external capsule on FA skeleton (left)	Neurological	25473	-1	0.0538767	4.49e-07	6.34787	8765
209	Mean MD in body of corpus callosum on FA skeleton	Neurological	25107	3	0.0536881	4.5e-07	6.34674	8825
218	Mean ICVF in superior corona radiata on FA skeleton (left)	Neurological	25369	2	-0.0536206	4.5e-07	6.34656	8847
218	Mean L2 in body of corpus callosum on FA skeleton	Neurological	25251	3	0.0536694	4.62e-07	6.33559	8814
180	Volume of grey matter in Lingual Gyrus (right)	Neurological	25853	0	-0.0515256	4.65e-07	6.33286	9559
209	Weighted-mean MD in tract uncinate fasciculus (right)	Neurological	25541	3	0.0533524	4.69e-07	6.32842	8908
244	Mean L1 in fornix on FA skeleton	Neurological	25205	-1	0.0536887	4.83e-07	6.31566	8777
58	Discrepancy between tfMRI brain image and T1 brain image	Neurological	25740	-1	0.0557948	4.86e-07	6.31347	8123
218	Mean ISOVF in body of corpus callosum on FA skeleton	Neurological	25443	-1	0.0534604	4.89e-07	6.31102	8845
209	Mean ICVF in superior longitudinal fasciculus on FA skeleton (left)	Neurological	25385	2	-0.0534402	4.89e-07	6.31057	8851
165	Fluid intelligence score	Neurological	20016	-1	0.021199	4.93e-07	6.30673	56263
215	Volume of grey matter in Precentral Gyrus (right)	Neurological	25795	0	-0.0513767	5.02e-07	6.2992	9558
90	Discrepancy between rfMRI brain image and T1 brain image	Neurological	25739	-1	0.0525636	5.04e-07	6.29748	9128
215	Mean L3 in superior corona radiata on FA skeleton (left)	Neurological	25321	3	0.0534429	5.05e-07	6.29697	8829
4	Mean MD in superior fronto-occipital fasciculus on FA skeleton (left)	Neurological	25147	-1	-0.0537488	5.23e-07	6.28155	8705
245	Weighted-mean ISOVF in tract middle cerebellar peduncle	Neurological	25720	-1	-0.0533279	5.25e-07	6.28021	8841
218	Mean L2 in superior fronto-occipital fasciculus on FA skeleton (left)	Neurological	25291	-1	0.0538018	5.27e-07	6.27839	8683
215	Weighted-mean FA in tract inferior fronto-occipital fasciculus (left)	Neurological	25500	2	-0.0530619	5.42e-07	6.26561	8907
180	Volume of grey matter in Cingulate Gyrus, posterior division (right)	Neurological	25841	0	-0.0512559	5.51e-07	6.25882	9535
214	Volume of grey matter in Planum Polare (left)	Neurological	25868	0	-0.0512367	5.53e-07	6.25755	9540
252	Mean L3 in anterior limb of internal capsule on FA skeleton (right)	Neurological	25312	3	0.0533538	5.69e-07	6.24526	8778
156	Fluid intelligence score	Neurological	20016	-1	0.0210805	5.71e-07	6.24321	56263
4	Mean MD in superior fronto-occipital fasciculus on FA skeleton (right)	Neurological	25146	-1	-0.0533992	5.84e-07	6.23364	8745
180	Volume of grey matter in Parietal Operculum Cortex (left)	Neurological	25866	0	-0.0510671	5.89e-07	6.2296	9556
90	Volume of grey matter (normalised for head size)	Neurological	25005	-1	0.0509519	5.94e-07	6.22649	9594
249	Mean time to correctly identify matches	Neurological	20023	-1	0.0193427	6.01e-07	6.22092	66564
215	Amount of warping applied to non-linearly align T1 brain image to standard-space	Neurological	25733	NA	0.0513356	6.02e-07	6.22056	9441
218	Mean L1 in anterior limb of internal capsule on FA skeleton (right)	Neurological	25216	-1	0.0530572	6.04e-07	6.21889	8835
214	Volume of grey matter in Central Opercular Cortex (left)	Neurological	25864	0	-0.0509858	6.07e-07	6.21696	9565
209	Mean ICVF in genu of corpus callosum on FA skeleton	Neurological	25346	2	-0.0529507	6.07e-07	6.21662	8867
4	Mean FA in genu of corpus callosum on FA skeleton	Neurological	25058	2	0.0530518	6.08e-07	6.21586	8832
174	Mean FA in fornix on FA skeleton	Neurological	25061	2	-0.0530453	6.16e-07	6.21066	8826
215	Volume of grey matter in Crus I Cerebellum (left)	Neurological	25900	0	-0.050993	6.19e-07	6.20859	9548
215	Weighted-mean L3 in tract inferior longitudinal fasciculus (right)	Neurological	25638	3	0.0530038	6.25e-07	6.20443	8830
199	Volume of peripheral cortical grey matter	Neurological	25002	0	0.0509173	6.26e-07	6.20365	9568
209	Mean MD in splenium of corpus callosum on FA skeleton	Neurological	25108	3	0.052905	6.26e-07	6.20314	8861
28	Weighted-mean L1 in tract anterior thalamic radiation (left)	Neurological	25571	3	-0.0528583	6.34e-07	6.19766	8868
170	Mean L3 in fornix cres+stria terminalis on FA skeleton (left)	Neurological	25335	3	-0.0530533	6.36e-07	6.19648	8801
4	Mean FA in superior fronto-occipital fasciculus on FA skeleton (right)	Neurological	25098	-1	0.0529277	6.47e-07	6.18898	8831
218	Weighted-mean OD in tract anterior thalamic radiation (right)	Neurological	25680	-1	-0.0526402	6.52e-07	6.18596	8923
115	Mean L1 in posterior corona radiata on FA skeleton (left)	Neurological	25227	3	-0.0530693	6.53e-07	6.18524	8778
215	Mean MD in posterior corona radiata on FA skeleton (left)	Neurological	25131	3	0.0530558	6.56e-07	6.18303	8779
218	Weighted-mean ICVF in tract superior thalamic radiation (right)	Neurological	25674	2	-0.0527614	6.65e-07	6.17716	8868
215	Mean MD in superior corona radiata on FA skeleton (right)	Neurological	25128	3	0.0528724	6.69e-07	6.17479	8827
144	Mean time to correctly identify matches	Neurological	20023	-1	-0.0192411	6.89e-07	6.16209	66564
4	Mean L3 in fornix cres+stria terminalis on FA skeleton (left)	Neurological	25335	3	-0.0528773	6.93e-07	6.1594	8801
4	Mean L3 in fornix cres+stria terminalis on FA skeleton (right)	Neurological	25334	3	-0.0529461	6.98e-07	6.15617	8773
28	Weighted-mean L1 in tract forceps minor	Neurological	25580	3	-0.0524876	6.99e-07	6.15549	8926
174	Fluid intelligence score	Neurological	20016	-1	-0.0209089	7.05e-07	6.15181	56263
209	Mean L1 in genu of corpus callosum on FA skeleton	Neurological	25202	3	0.0526527	7.05e-07	6.1517	8864
45	Mean L3 in superior longitudinal fasciculus on FA skeleton (right)	Neurological	25336	3	-0.0527405	7.07e-07	6.15077	8833
174	Mean L2 in fornix cres+stria terminalis on FA skeleton (right)	Neurological	25286	3	0.0527806	7.34e-07	6.13405	8793
209	Mean ISOVF in body of corpus callosum on FA skeleton	Neurological	25443	-1	0.0526157	7.38e-07	6.13202	8845
218	Mean OD in posterior corona radiata on FA skeleton (right)	Neurological	25418	-1	-0.0524173	7.39e-07	6.13131	8911
218	Mean FA in superior fronto-occipital fasciculus on FA skeleton (left)	Neurological	25099	2	-0.0526812	7.45e-07	6.12765	8816
115	Mean ISOVF in fornix on FA skeleton	Neurological	25445	-1	-0.0524916	7.45e-07	6.12773	8880
218	Mean ICVF in posterior corona radiata on FA skeleton (left)	Neurological	25371	2	-0.052626	7.53e-07	6.12295	8827
209	Weighted-mean FA in tract superior longitudinal fasciculus (left)	Neurological	25509	2	-0.0525429	7.55e-07	6.12232	8854
196	Volume of grey matter (normalised for head size)	Neurological	25005	-1	0.0504663	7.59e-07	6.11976	9594
209	Mean ISOVF in external capsule on FA skeleton (right)	Neurological	25472	-1	0.0526187	7.72e-07	6.11266	8813
215	Weighted-mean MD in tract superior longitudinal fasciculus (left)	Neurological	25536	3	0.052578	7.78e-07	6.10912	8821
117	Volume of accumbens (right)	Neurological	25024	-1	0.0504961	7.92e-07	6.10154	9551
174	Mean L3 in superior fronto-occipital fasciculus on FA skeleton (left)	Neurological	25339	-1	0.0528632	7.93e-07	6.10095	8713
245	Volume of ventricular cerebrospinal fluid (normalised for head size)	Neurological	25003	-1	-0.0507958	7.93e-07	6.10065	9437
218	Mean ICVF in tapetum on FA skeleton (left)	Neurological	25391	2	-0.0524465	8.01e-07	6.09649	8845
209	Mean L3 in body of corpus callosum on FA skeleton	Neurological	25299	3	0.0524962	8.01e-07	6.09634	8828
0	Weighted-mean OD in tract superior thalamic radiation (left)	Neurological	25700	2	-0.0524013	8.18e-07	6.08701	8845
209	Mean FA in genu of corpus callosum on FA skeleton	Neurological	25058	2	-0.0523907	8.38e-07	6.07674	8832
209	Weighted-mean L1 in tract uncinate fasciculus (right)	Neurological	25595	3	0.0520449	8.47e-07	6.07191	8942
174	Mean MD in superior fronto-occipital fasciculus on FA skeleton (right)	Neurological	25146	-1	0.0526048	8.57e-07	6.06726	8745
51	Mean L2 in fornix cres+stria terminalis on FA skeleton (left)	Neurological	25287	3	-0.0523784	8.6e-07	6.0655	8818
209	Weighted-mean L2 in tract superior longitudinal fasciculus (left)	Neurological	25617	3	0.0523456	8.79e-07	6.05618	8814
215	Weighted-mean L1 in tract anterior thalamic radiation (left)	Neurological	25571	3	0.0521756	8.83e-07	6.05396	8868
214	Volume of grey matter in Occipital Pole (right)	Neurological	25877	0	-0.0502295	8.94e-07	6.04871	9560
215	Mean ICVF in external capsule on FA skeleton (right)	Neurological	25376	2	-0.0521815	8.98e-07	6.04659	8854
79	Mean L1 in fornix on FA skeleton	Neurological	25205	-1	-0.0524021	9.02e-07	6.04503	8777
214	Volume of grey matter	Neurological	25006	0	-0.0500504	9.56e-07	6.01951	9577
26	Volume of caudate (left)	Neurological	25013	0	0.0501655	9.71e-07	6.01265	9521
28	Mean L3 in fornix cres+stria terminalis on FA skeleton (left)	Neurological	25335	3	-0.0521648	9.76e-07	6.01054	8801
209	Volume of grey matter in Crus I Cerebellum (left)	Neurological	25900	0	-0.050061	9.88e-07	6.00538	9548
215	Volume of grey matter in Frontal Medial Cortex (right)	Neurological	25831	-1	-0.0499823	1.01e-06	5.99742	9564
90	Volume of peripheral cortical grey matter (normalised for head size)	Neurological	25001	-1	0.0499247	1.02e-06	5.99342	9579
174	Volume of ventricular cerebrospinal fluid (normalised for head size)	Neurological	25003	-1	0.0502795	1.02e-06	5.98934	9437
218	Mean MO in body of corpus callosum on FA skeleton	Neurological	25155	-1	-0.0520587	1.04e-06	5.98486	8795
115	Discrepancy between rfMRI brain image and T1 brain image	Neurological	25739	-1	0.051085	1.04e-06	5.98141	9128
209	Weighted-mean MD in tract superior thalamic radiation (right)	Neurological	25539	3	0.0518865	1.06e-06	5.97541	8838
218	Mean L3 in external capsule on FA skeleton (right)	Neurological	25328	3	0.0519301	1.06e-06	5.97471	8822
28	Mean L1 in posterior corona radiata on FA skeleton (left)	Neurological	25227	3	-0.0520532	1.06e-06	5.9733	8778
218	Weighted-mean L1 in tract uncinate fasciculus (left)	Neurological	25594	3	0.0516091	1.07e-06	5.96915	8923
214	Volume of peripheral cortical grey matter	Neurological	25002	0	-0.049834	1.08e-06	5.96765	9568
28	Mean ISOVF in genu of corpus callosum on FA skeleton	Neurological	25442	-1	-0.0519841	1.08e-06	5.96636	8790
215	Volume of grey matter in Amygdala (left)	Neurological	25888	0	-0.0499144	1.08e-06	5.96532	9533
19	Mean FA in genu of corpus callosum on FA skeleton	Neurological	25058	2	0.0518433	1.09e-06	5.9628	8832
209	Mean ICVF in superior corona radiata on FA skeleton (right)	Neurological	25368	2	-0.0517619	1.1e-06	5.95746	8851
209	Mean MO in external capsule on FA skeleton (right)	Neurological	25184	-1	-0.0516893	1.11e-06	5.95388	8870
43	Weighted-mean L2 in tract posterior thalamic radiation (left)	Neurological	25615	3	-0.0519101	1.13e-06	5.94742	8784
215	Mean L2 in posterior thalamic radiation on FA skeleton (left)	Neurological	25277	3	0.0518621	1.13e-06	5.94663	8799
218	Mean L1 in anterior corona radiata on FA skeleton (left)	Neurological	25223	3	0.0517221	1.16e-06	5.93592	8829
23	Mean L3 in fornix cres+stria terminalis on FA skeleton (right)	Neurological	25334	3	-0.0518819	1.16e-06	5.93492	8773
215	Mean FA in uncinate fasciculus on FA skeleton (left)	Neurological	25101	-1	-0.0515332	1.19e-06	5.92575	8877
4	Mean L3 in genu of corpus callosum on FA skeleton	Neurological	25298	3	-0.0516659	1.19e-06	5.92491	8830
4	Mean L3 in anterior limb of internal capsule on FA skeleton (left)	Neurological	25313	3	-0.0518387	1.2e-06	5.92177	8766
215	Volume of grey matter in Heschl's Gyrus (includes H1 and H2) (right)	Neurological	25871	0	-0.0496765	1.22e-06	5.91256	9530
215	Mean MD in superior longitudinal fasciculus on FA skeleton (right)	Neurological	25144	3	0.0516415	1.25e-06	5.90299	8802
209	Mean MD in superior longitudinal fasciculus on FA skeleton (left)	Neurological	25145	3	0.0515606	1.27e-06	5.89598	8818
209	Mean FA in fornix on FA skeleton	Neurological	25061	2	-0.0515303	1.27e-06	5.89455	8826
186	Weighted-mean L2 in tract posterior thalamic radiation (left)	Neurological	25615	3	-0.0515464	1.34e-06	5.87263	8784
218	Mean ICVF in external capsule on FA skeleton (right)	Neurological	25376	2	-0.0513418	1.34e-06	5.87251	8854
174	Volume of grey matter in Brain-Stem	Neurological	25892	-1	-0.0493904	1.36e-06	5.86742	9559
209	Mean MD in external capsule on FA skeleton (left)	Neurological	25137	3	0.0514731	1.37e-06	5.86422	8795
215	Mean L3 in sagittal stratum on FA skeleton (left)	Neurological	25327	3	0.0512814	1.38e-06	5.86067	8855
215	Weighted-mean L2 in tract inferior longitudinal fasciculus (left)	Neurological	25610	3	0.0512272	1.41e-06	5.84955	8855
2	Mean time to correctly identify matches	Neurological	20023	-1	-0.0186885	1.42e-06	5.84727	66564
209	Mean ICVF in superior corona radiata on FA skeleton (left)	Neurological	25369	2	-0.0512129	1.44e-06	5.84186	8847
234	Weighted-mean MD in tract posterior thalamic radiation (right)	Neurological	25535	3	-0.0512703	1.45e-06	5.83937	8823
115	Weighted-mean MD in tract anterior thalamic radiation (left)	Neurological	25517	3	-0.051227	1.45e-06	5.83824	8836
4	Volume of accumbens (right)	Neurological	25024	-1	0.0492112	1.5e-06	5.82482	9551
117	Volume of ventricular cerebrospinal fluid (normalised for head size)	Neurological	25003	-1	-0.0495022	1.5e-06	5.82376	9437
51	Mean FA in fornix cres+stria terminalis on FA skeleton (left)	Neurological	25095	2	0.0510493	1.5e-06	5.8225	8871
218	Mean L1 in superior fronto-occipital fasciculus on FA skeleton (right)	Neurological	25242	-1	0.0512524	1.51e-06	5.82087	8798
79	Volume of peripheral cortical grey matter (normalised for head size)	Neurological	25001	-1	0.0491082	1.52e-06	5.8182	9579
252	Mean L3 in posterior limb of internal capsule on FA skeleton (left)	Neurological	25315	3	0.0510427	1.52e-06	5.81702	8864
215	Volume of grey matter in Planum Polare (left)	Neurological	25868	0	-0.0491568	1.56e-06	5.80724	9540
215	Volume of grey matter in Temporal Fusiform Cortex, posterior division (left)	Neurological	25856	0	-0.0490958	1.57e-06	5.80302	9556
218	Mean L3 in tapetum on FA skeleton (right)	Neurological	25342	3	0.0511704	1.59e-06	5.7982	8788
215	Weighted-mean ICVF in tract uncinate fasciculus (right)	Neurological	25676	2	-0.0507891	1.61e-06	5.79436	8914
245	Volumetric scaling from T1 head image to standard space	Neurological	25000	-1	0.0488846	1.63e-06	5.78799	9611
215	Mean MD in tapetum on FA skeleton (right)	Neurological	25150	3	0.0511374	1.64e-06	5.78618	8779
215	Mean L1 in genu of corpus callosum on FA skeleton	Neurological	25202	3	0.05089	1.64e-06	5.78579	8864
215	Mean L1 in posterior corona radiata on FA skeleton (right)	Neurological	25226	3	0.0511123	1.64e-06	5.78403	8784
149	Volume of accumbens (left)	Neurological	25023	0	0.0490061	1.66e-06	5.78073	9550
235	Mean time to correctly identify matches	Neurological	20023	-1	0.0185687	1.66e-06	5.78011	66564
86	Mean L1 in cingulum cingulate gyrus on FA skeleton (left)	Neurological	25235	-1	0.0507748	1.67e-06	5.77686	8889
215	Mean MD in external capsule on FA skeleton (right)	Neurological	25136	3	0.0509577	1.7e-06	5.76967	8813
245	Weighted-mean L1 in tract middle cerebellar peduncle	Neurological	25585	-1	-0.050616	1.71e-06	5.76648	8927
51	Mean L2 in fornix cres+stria terminalis on FA skeleton (right)	Neurological	25286	3	-0.0509982	1.71e-06	5.76615	8793
245	Discrepancy between tfMRI brain image and T1 brain image	Neurological	25740	-1	0.0530441	1.72e-06	5.76351	8123
209	Mean L2 in anterior corona radiata on FA skeleton (right)	Neurological	25270	3	0.0508731	1.74e-06	5.76067	8827
209	Mean MD in anterior limb of internal capsule on FA skeleton (right)	Neurological	25120	3	0.0510226	1.74e-06	5.75874	8772
4	Mean ISOVF in fornix cres+stria terminalis on FA skeleton (right)	Neurological	25478	3	-0.0509783	1.77e-06	5.75211	8776
28	Mean ISOVF in inferior cerebellar peduncle on FA skeleton (left)	Neurological	25451	-1	-0.0509426	1.79e-06	5.74605	8778
174	Volume of white matter (normalised for head size)	Neurological	25007	-1	-0.0487828	1.8e-06	5.74373	9569
215	Weighted-mean ICVF in tract uncinate fasciculus (left)	Neurological	25675	2	-0.0505898	1.81e-06	5.742	8894
94	Volume of grey matter in Caudate (right)	Neurological	25881	-1	0.0491517	1.81e-06	5.74169	9422
170	Mean L2 in fornix cres+stria terminalis on FA skeleton (left)	Neurological	25287	3	-0.0508053	1.81e-06	5.74163	8818
156	Weighted-mean L3 in tract posterior thalamic radiation (right)	Neurological	25643	3	-0.0508278	1.81e-06	5.74152	8810
215	Volume of ventricular cerebrospinal fluid	Neurological	25004	-1	0.0491254	1.82e-06	5.73999	9429
215	Volume of grey matter in Frontal Operculum Cortex (left)	Neurological	25862	0	-0.0488285	1.83e-06	5.73775	9540
209	Mean L2 in superior longitudinal fasciculus on FA skeleton (left)	Neurological	25289	3	0.0506652	1.85e-06	5.73182	8850
199	Volume of grey matter	Neurological	25006	0	0.0486924	1.87e-06	5.72894	9577
28	Mean FA in fornix cres+stria terminalis on FA skeleton (left)	Neurological	25095	2	0.0505799	1.88e-06	5.72667	8871
117	Volume of brain, grey+white matter (normalised for head size)	Neurological	25009	2	0.048589	1.9e-06	5.72154	9604
51	Mean MD in fornix cres+stria terminalis on FA skeleton (left)	Neurological	25143	-1	-0.0507399	1.9e-06	5.72079	8805
174	Mean L2 in superior fronto-occipital fasciculus on FA skeleton (right)	Neurological	25290	-1	0.0509222	1.92e-06	5.71668	8735
218	Weighted-mean FA in tract superior longitudinal fasciculus (left)	Neurological	25509	2	-0.0505663	1.93e-06	5.71406	8854
218	Weighted-mean L1 in tract inferior fronto-occipital fasciculus (left)	Neurological	25581	3	0.0503419	1.94e-06	5.71281	8931
4	Mean ICVF in superior fronto-occipital fasciculus on FA skeleton (left)	Neurological	25387	2	0.0508534	1.95e-06	5.71102	8749
209	Mean MD in retrolenticular part of internal capsule on FA skeleton (left)	Neurological	25125	3	0.0506413	1.95e-06	5.70955	8820
209	Mean FA in cerebral peduncle on FA skeleton (left)	Neurological	25071	-1	-0.0503703	1.96e-06	5.70769	8912
215	Weighted-mean MD in tract inferior longitudinal fasciculus (right)	Neurological	25530	3	0.0505377	1.98e-06	5.70306	8845
115	Mean L1 in fornix on FA skeleton	Neurological	25205	-1	-0.0507241	1.99e-06	5.70129	8777
209	Discrepancy between T1 brain image and standard-space brain template (nonlinearly-aligned)	Neurological	25732	-1	0.0485951	1.99e-06	5.70038	9562
218	Mean ICVF in superior longitudinal fasciculus on FA skeleton (left)	Neurological	25385	2	-0.0504991	2e-06	5.69871	8851
174	Weighted-mean L1 in tract superior thalamic radiation (left)	Neurological	25592	3	0.0506324	2.02e-06	5.69499	8798
214	Mean L2 in cingulum cingulate gyrus on FA skeleton (left)	Neurological	25283	3	0.0504193	2.05e-06	5.6889	8862
215	Volume of grey matter in VIIIa Cerebellum (left)	Neurological	25909	0	-0.0485458	2.07e-06	5.6836	9550
102	Fluid intelligence score	Neurological	20016	-1	-0.0200072	2.07e-06	5.68311	56263
101	Weighted-mean L1 in tract forceps minor	Neurological	25580	3	0.050206	2.08e-06	5.68231	8926
179	Volume of grey matter in IX Cerebellum (right)	Neurological	25917	0	0.0484751	2.08e-06	5.68206	9575
215	Weighted-mean L2 in tract inferior longitudinal fasciculus (right)	Neurological	25611	3	0.0504539	2.09e-06	5.68035	8835
209	Weighted-mean L3 in tract superior thalamic radiation (right)	Neurological	25647	3	0.0504499	2.09e-06	5.68012	8836
214	Volume of grey matter in Insular Cortex (left)	Neurological	25784	0	-0.0485357	2.09e-06	5.67882	9545
209	Mean FA in inferior cerebellar peduncle on FA skeleton (right)	Neurological	25066	-1	-0.0503603	2.1e-06	5.6781	8864
215	Mean ICVF in external capsule on FA skeleton (left)	Neurological	25377	2	-0.0503686	2.1e-06	5.6769	8859
174	Mean L3 in fornix cres+stria terminalis on FA skeleton (right)	Neurological	25334	3	0.0506113	2.11e-06	5.67625	8773
209	Mean L2 in body of corpus callosum on FA skeleton	Neurological	25251	3	0.0504738	2.13e-06	5.67224	8814
43	Mean ICVF in posterior thalamic radiation on FA skeleton (left)	Neurological	25373	2	0.050349	2.13e-06	5.67065	8855
117	Volume of ventricular cerebrospinal fluid	Neurological	25004	-1	-0.0487921	2.14e-06	5.67027	9429
215	Weighted-mean MD in tract superior thalamic radiation (left)	Neurological	25538	3	0.0504138	2.21e-06	5.65498	8805
215	Weighted-mean L3 in tract superior longitudinal fasciculus (left)	Neurological	25644	3	0.0503387	2.22e-06	5.65423	8830
215	Mean L3 in posterior corona radiata on FA skeleton (left)	Neurological	25323	3	0.0504267	2.22e-06	5.65412	8799
43	Mean ICVF in sagittal stratum on FA skeleton (left)	Neurological	25375	2	0.0502158	2.22e-06	5.65347	8872
220	Mean L3 in fornix cres+stria terminalis on FA skeleton (left)	Neurological	25335	3	0.0503824	2.26e-06	5.64638	8801
37	Volume of ventricular cerebrospinal fluid (normalised for head size)	Neurological	25003	-1	0.0486483	2.27e-06	5.64462	9437
218	Weighted-mean ICVF in tract uncinate fasciculus (right)	Neurological	25676	2	-0.0500494	2.27e-06	5.64376	8914
4	Mean FA in superior fronto-occipital fasciculus on FA skeleton (left)	Neurological	25099	2	0.0503057	2.29e-06	5.63956	8816
215	Mean L1 in superior fronto-occipital fasciculus on FA skeleton (left)	Neurological	25243	-1	0.0504473	2.36e-06	5.62715	8745
28	Mean MD in superior corona radiata on FA skeleton (left)	Neurological	25129	3	-0.0502526	2.37e-06	5.62546	8810
215	Volume of grey matter in Central Opercular Cortex (right)	Neurological	25865	0	-0.0481805	2.49e-06	5.60452	9545
209	Mean FA in superior longitudinal fasciculus on FA skeleton (left)	Neurological	25097	2	-0.0499788	2.49e-06	5.60402	8869
28	Mean L1 in superior corona radiata on FA skeleton (left)	Neurological	25225	3	-0.0501077	2.52e-06	5.59925	8815
215	Weighted-mean MD in tract uncinate fasciculus (left)	Neurological	25540	3	0.049854	2.53e-06	5.59642	8900
218	Weighted-mean ISOVF in tract uncinate fasciculus (right)	Neurological	25730	-1	0.05015	2.53e-06	5.59633	8795
117	Mean L1 in fornix on FA skeleton	Neurological	25205	-1	-0.0501976	2.54e-06	5.5956	8777
215	Mean MD in external capsule on FA skeleton (left)	Neurological	25137	3	0.0501371	2.55e-06	5.59375	8795
199	Volume of grey matter in Frontal Pole (right)	Neurological	25783	0	0.048046	2.58e-06	5.58906	9569
4	Mean L3 in anterior limb of internal capsule on FA skeleton (right)	Neurological	25312	3	-0.0501548	2.58e-06	5.5876	8778
209	Mean MD in superior longitudinal fasciculus on FA skeleton (right)	Neurological	25144	3	0.0500863	2.58e-06	5.58758	8802
215	Mean tfMRI head motion, averaged across space and time points	Neurological	25742	-1	0.0524545	2.59e-06	5.58608	8022
4	Mean MD in fornix cres+stria terminalis on FA skeleton (right)	Neurological	25142	3	-0.0501212	2.61e-06	5.58262	8781
180	Volume of grey matter in Occipital Fusiform Gyrus (left)	Neurological	25860	0	-0.0480564	2.62e-06	5.58232	9552
50	Mean FA in inferior cerebellar peduncle on FA skeleton (left)	Neurological	25067	-1	0.049947	2.65e-06	5.57616	8831
209	Mean FA in superior fronto-occipital fasciculus on FA skeleton (left)	Neurological	25099	2	-0.0499845	2.66e-06	5.57518	8816
215	Weighted-mean FA in tract posterior thalamic radiation (left)	Neurological	25507	2	-0.0497813	2.67e-06	5.57395	8886
206	Mean time to correctly identify matches	Neurological	20023	-1	-0.0181915	2.68e-06	5.57137	66564
215	Mean L2 in genu of corpus callosum on FA skeleton	Neurological	25250	3	0.0500094	2.71e-06	5.56768	8794
28	Volume of grey matter (normalised for head size)	Neurological	25005	-1	0.0478722	2.72e-06	5.56586	9594
245	Weighted-mean ISOVF in tract parahippocampal part of cingulum (right)	Neurological	25711	-1	-0.0501062	2.72e-06	5.56483	8755
215	Volume of grey matter in Lateral Occipital Cortex, superior division (right)	Neurological	25825	0	-0.0479389	2.73e-06	5.56415	9564
174	Weighted-mean L1 in tract anterior thalamic radiation (right)	Neurological	25572	3	0.0497415	2.75e-06	5.56091	8877
218	Mean L1 in retrolenticular part of internal capsule on FA skeleton (right)	Neurological	25220	-1	0.0498475	2.75e-06	5.56078	8839
245	Discrepancy between rfMRI brain image and T1 brain image	Neurological	25739	-1	0.0490439	2.76e-06	5.55898	9128
63	Mean L3 in anterior limb of internal capsule on FA skeleton (right)	Neurological	25312	3	0.0499892	2.79e-06	5.5546	8778
23	Mean time to correctly identify matches	Neurological	20023	-1	-0.0181528	2.82e-06	5.55019	66564
218	Mean MD in fornix cres+stria terminalis on FA skeleton (left)	Neurological	25143	-1	0.0498833	2.83e-06	5.54876	8805
174	Mean L2 in superior fronto-occipital fasciculus on FA skeleton (left)	Neurological	25291	-1	0.0502168	2.85e-06	5.54573	8683
218	Mean ICVF in retrolenticular part of internal capsule on FA skeleton (right)	Neurological	25364	2	-0.0496545	2.86e-06	5.54408	8878
218	Mean FA in genu of corpus callosum on FA skeleton	Neurological	25058	2	-0.0497815	2.86e-06	5.54366	8832
245	Volume of white matter	Neurological	25008	0	-0.0477917	2.89e-06	5.53981	9576
115	Mean ICVF in superior fronto-occipital fasciculus on FA skeleton (right)	Neurological	25386	2	0.0499251	2.9e-06	5.53789	8771
180	Volume of grey matter in Heschl's Gyrus (includes H1 and H2) (right)	Neurological	25871	0	-0.0478805	2.92e-06	5.53437	9530
215	Mean ICVF in sagittal stratum on FA skeleton (left)	Neurological	25375	2	-0.0495941	2.96e-06	5.52866	8872
199	Volume of grey matter in Temporal Fusiform Cortex, posterior division (right)	Neurological	25857	0	0.0477724	2.97e-06	5.52753	9560
86	Mean ISOVF in cingulum cingulate gyrus on FA skeleton (left)	Neurological	25475	-1	0.0496767	3.04e-06	5.51718	8822
215	Mean L1 in superior corona radiata on FA skeleton (left)	Neurological	25225	3	0.0496758	3.07e-06	5.51309	8815
245	Mean MO in anterior limb of internal capsule on FA skeleton (right)	Neurological	25168	-1	-0.0495095	3.07e-06	5.51289	8874
214	Volume of grey matter in Intracalcarine Cortex (left)	Neurological	25828	0	-0.047764	3.08e-06	5.51079	9531
117	Mean tfMRI head motion, averaged across space and time points	Neurological	25742	-1	-0.0520536	3.09e-06	5.50984	8022
43	Mean FA in posterior thalamic radiation on FA skeleton (left)	Neurological	25085	2	0.04959	3.1e-06	5.50888	8838
30	Volume of thalamus (right)	Neurological	25012	0	-0.0476675	3.18e-06	5.49757	9544
43	Mean L3 in posterior thalamic radiation on FA skeleton (left)	Neurological	25325	3	-0.049623	3.24e-06	5.48978	8792
215	Mean L3 in posterior thalamic radiation on FA skeleton (left)	Neurological	25325	3	0.0496158	3.25e-06	5.48834	8792
28	Mean ISOVF in superior corona radiata on FA skeleton (left)	Neurological	25465	3	-0.0495644	3.26e-06	5.48709	8808
115	Mean ISOVF in cingulum hippocampus on FA skeleton (left)	Neurological	25477	-1	-0.0495424	3.26e-06	5.48663	8815
90	Discrepancy between tfMRI brain image and T1 brain image	Neurological	25740	-1	0.0515981	3.27e-06	5.48484	8123
37	Mean L1 in fornix on FA skeleton	Neurological	25205	-1	0.0496254	3.3e-06	5.48187	8777
180	Volume of grey matter in Lateral Occipital Cortex, superior division (right)	Neurological	25825	0	-0.047505	3.35e-06	5.47431	9564
209	Mean FA in external capsule on FA skeleton (left)	Neurological	25089	2	-0.0493817	3.36e-06	5.47419	8850
209	Mean FA in posterior corona radiata on FA skeleton (left)	Neurological	25083	2	-0.0494037	3.36e-06	5.47412	8842
79	Mean ISOVF in fornix on FA skeleton	Neurological	25445	-1	-0.0492893	3.37e-06	5.47239	8880
107	Mean MD in fornix on FA skeleton	Neurological	25109	-1	-0.0497032	3.39e-06	5.47038	8729
220	Mean MD in fornix cres+stria terminalis on FA skeleton (left)	Neurological	25143	-1	0.0494457	3.45e-06	5.46193	8805
215	Weighted-mean L3 in tract superior thalamic radiation (right)	Neurological	25647	3	0.0493228	3.51e-06	5.45478	8836
156	Volume of peripheral cortical grey matter (normalised for head size)	Neurological	25001	-1	0.0473655	3.52e-06	5.45322	9579
238	Volume of grey matter (normalised for head size)	Neurological	25005	-1	-0.0473218	3.53e-06	5.45184	9594
198	Fluid intelligence score	Neurological	20016	-1	0.019547	3.54e-06	5.45131	56263
3	Fluid intelligence score	Neurological	20016	-1	0.019546	3.54e-06	5.45081	56263
215	Mean FA in genu of corpus callosum on FA skeleton	Neurological	25058	2	-0.0493062	3.55e-06	5.44929	8832
209	Mean MO in fornix cres+stria terminalis on FA skeleton (right)	Neurological	25190	-1	-0.0492831	3.56e-06	5.44803	8838
107	Mean ISOVF in fornix on FA skeleton	Neurological	25445	-1	-0.049159	3.58e-06	5.44653	8880
210	Mean L3 in fornix cres+stria terminalis on FA skeleton (left)	Neurological	25335	3	-0.0493509	3.62e-06	5.441	8801
202	Volume of grey matter in Parahippocampal Gyrus, posterior division (left)	Neurological	25850	0	-0.0473362	3.63e-06	5.44059	9566
23	Mean MD in inferior cerebellar peduncle on FA skeleton (right)	Neurological	25114	-1	-0.0491671	3.63e-06	5.44047	8866
23	Weighted-mean MD in tract posterior thalamic radiation (right)	Neurological	25535	3	-0.0492848	3.63e-06	5.44011	8823
117	Weighted-mean L1 in tract anterior thalamic radiation (left)	Neurological	25571	3	-0.0491499	3.65e-06	5.43817	8868
180	Volume of grey matter in Cingulate Gyrus, posterior division (left)	Neurological	25840	0	-0.0474147	3.66e-06	5.43685	9527
214	Volume of thalamus (left)	Neurological	25011	0	-0.0473148	3.71e-06	5.43112	9556
174	Mean ICVF in superior fronto-occipital fasciculus on FA skeleton (left)	Neurological	25387	2	-0.0494057	3.78e-06	5.42303	8749
115	Mean FA in anterior corona radiata on FA skeleton (left)	Neurological	25079	2	0.0490684	3.78e-06	5.4226	8869
215	Mean MD in posterior thalamic radiation on FA skeleton (left)	Neurological	25133	3	0.0492519	3.8e-06	5.41986	8798
215	Weighted-mean L3 in tract uncinate fasciculus (left)	Neurological	25648	3	0.0489806	3.81e-06	5.41942	8895
218	Mean MD in tapetum on FA skeleton (left)	Neurological	25151	3	0.04928	3.85e-06	5.41492	8779
218	Mean ICVF in retrolenticular part of internal capsule on FA skeleton (left)	Neurological	25365	2	-0.0489988	3.86e-06	5.41321	8877
245	Mean rfMRI head motion, averaged across space and time points	Neurological	25741	-1	-0.0487139	3.87e-06	5.41255	8980
45	Mean L2 in superior longitudinal fasciculus on FA skeleton (right)	Neurological	25288	3	-0.0490879	3.94e-06	5.40404	8828
115	Mean MD in fornix on FA skeleton	Neurological	25109	-1	-0.0493654	3.94e-06	5.40407	8729
238	Discrepancy between tfMRI brain image and T1 brain image	Neurological	25740	-1	-0.0511697	3.95e-06	5.40366	8123
144	Inverted temporal signal-to-noise ratio in artefact-cleaned pre-processed rfMRI	Neurological	25744	-1	0.0484776	3.97e-06	5.40145	9047
214	Volume of grey matter in Precuneous Cortex (left)	Neurological	25842	0	-0.0471319	4.01e-06	5.39666	9562
37	Mean FA in fornix on FA skeleton	Neurological	25061	2	-0.0490137	4.09e-06	5.38836	8826
218	Weighted-mean L3 in tract uncinate fasciculus (left)	Neurological	25648	3	0.0488231	4.09e-06	5.38831	8895
43	Weighted-mean L3 in tract posterior thalamic radiation (left)	Neurological	25642	3	-0.0491096	4.11e-06	5.38588	8787
197	Mean time to correctly identify matches	Neurological	20023	-1	0.01785	4.11e-06	5.38582	66564
252	Weighted-mean L1 in tract uncinate fasciculus (right)	Neurological	25595	3	0.0486792	4.12e-06	5.38522	8942
215	Mean L3 in superior longitudinal fasciculus on FA skeleton (right)	Neurological	25336	3	0.0489755	4.12e-06	5.38467	8833
45	Weighted-mean L2 in tract superior longitudinal fasciculus (right)	Neurological	25618	3	-0.0489758	4.13e-06	5.38363	8831
1	Fluid intelligence score	Neurological	20016	-1	-0.0194023	4.17e-06	5.37943	56263
209	Weighted-mean L3 in tract forceps minor	Neurological	25634	3	0.0488363	4.18e-06	5.37901	8873
209	Mean MO in anterior limb of internal capsule on FA skeleton (right)	Neurological	25168	-1	0.0488276	4.19e-06	5.37783	8874
15	Volume of pallidum (right)	Neurological	25018	0	-0.0471541	4.23e-06	5.37397	9508
107	Mean L2 in fornix on FA skeleton	Neurological	25253	-1	-0.0492078	4.27e-06	5.36999	8723
174	Weighted-mean MD in tract uncinate fasciculus (right)	Neurological	25541	3	0.0486707	4.31e-06	5.36527	8908
180	Volume of grey matter in Amygdala (right)	Neurological	25889	0	-0.0470566	4.34e-06	5.36268	9525
51	Mean ISOVF in fornix cres+stria terminalis on FA skeleton (right)	Neurological	25478	3	-0.049007	4.37e-06	5.35981	8776
176	Amount of warping applied to non-linearly align T1 brain image to standard-space	Neurological	25733	NA	-0.0472495	4.37e-06	5.35949	9441
215	Weighted-mean L2 in tract uncinate fasciculus (left)	Neurological	25621	3	0.0486234	4.43e-06	5.35383	8904
209	Mean ICVF in anterior limb of internal capsule on FA skeleton (right)	Neurological	25360	2	-0.0487818	4.46e-06	5.35047	8840
215	Mean ISOVF in fornix cres+stria terminalis on FA skeleton (left)	Neurological	25479	-1	0.0489646	4.47e-06	5.34988	8773
66	Mean time to correctly identify matches	Neurological	20023	-1	-0.0177826	4.47e-06	5.3496	66564
218	Weighted-mean L1 in tract parahippocampal part of cingulum (left)	Neurological	25575	-1	0.0488877	4.5e-06	5.34682	8795
215	Volume of grey matter in V Cerebellum (right)	Neurological	25896	0	-0.0469045	4.51e-06	5.34625	9554
115	Mean OD in posterior corona radiata on FA skeleton (right)	Neurological	25418	-1	0.048564	4.51e-06	5.34589	8911
238	Volume of brain, grey+white matter (normalised for head size)	Neurological	25009	2	-0.0467801	4.51e-06	5.34579	9604
28	Weighted-mean L1 in tract superior thalamic radiation (left)	Neurological	25592	3	-0.0488731	4.51e-06	5.34561	8798
115	Weighted-mean L2 in tract anterior thalamic radiation (left)	Neurological	25598	3	-0.0487803	4.53e-06	5.34423	8829
199	Volume of brain, grey+white matter	Neurological	25010	0	0.0468459	4.55e-06	5.3418	9569
37	Mean ISOVF in fornix on FA skeleton	Neurological	25445	-1	0.0486235	4.56e-06	5.34096	8880
215	Weighted-mean FA in tract anterior thalamic radiation (left)	Neurological	25490	2	-0.0485986	4.57e-06	5.34038	8888
235	Weighted-mean OD in tract superior thalamic radiation (left)	Neurological	25700	2	-0.0487063	4.59e-06	5.33837	8845
245	Weighted-mean L1 in tract parahippocampal part of cingulum (left)	Neurological	25575	-1	-0.0488369	4.6e-06	5.33691	8795
215	Mean L3 in external capsule on FA skeleton (left)	Neurological	25329	3	0.0488101	4.61e-06	5.33655	8804
215	Volume of grey matter in Temporal Fusiform Cortex, anterior division (left)	Neurological	25854	0	-0.0468221	4.63e-06	5.33446	9564
117	Mean MO in body of corpus callosum on FA skeleton	Neurological	25155	-1	0.0488227	4.63e-06	5.33413	8795
218	Weighted-mean MD in tract forceps minor	Neurological	25526	3	0.048555	4.68e-06	5.32967	8884
218	Mean ICVF in superior corona radiata on FA skeleton (right)	Neurological	25368	2	-0.0486355	4.7e-06	5.32775	8851
234	Weighted-mean L3 in tract posterior thalamic radiation (right)	Neurological	25643	3	-0.0487424	4.71e-06	5.32658	8810
209	Mean L2 in sagittal stratum on FA skeleton (right)	Neurological	25278	3	0.0486429	4.77e-06	5.32167	8837
244	Mean MD in fornix on FA skeleton	Neurological	25109	-1	0.0489395	4.77e-06	5.32108	8729
43	Mean L3 in sagittal stratum on FA skeleton (left)	Neurological	25327	3	-0.0485878	4.78e-06	5.32058	8855
186	Mean L3 in fornix cres+stria terminalis on FA skeleton (left)	Neurological	25335	3	-0.0487196	4.82e-06	5.31727	8801
209	Weighted-mean L3 in tract superior longitudinal fasciculus (right)	Neurological	25645	3	0.0486391	4.83e-06	5.3161	8828
23	Volume of grey matter (normalised for head size)	Neurological	25005	-1	0.0466492	4.85e-06	5.31418	9594
75	Fluid intelligence score	Neurological	20016	-1	-0.0192672	4.87e-06	5.31278	56263
37	Mean L3 in fornix on FA skeleton	Neurological	25301	-1	0.048916	4.87e-06	5.31218	8721
252	Volume of grey matter in Brain-Stem	Neurological	25892	-1	-0.0467206	4.88e-06	5.31136	9559
218	Mean FA in body of corpus callosum on FA skeleton	Neurological	25059	2	-0.0485866	4.88e-06	5.31122	8838
252	Weighted-mean L1 in tract anterior thalamic radiation (left)	Neurological	25571	3	0.0484818	4.93e-06	5.30679	8868
209	Mean MD in fornix on FA skeleton	Neurological	25109	-1	0.0488617	4.94e-06	5.30599	8729
115	Volume of brain, grey+white matter (normalised for head size)	Neurological	25009	2	0.0465793	4.96e-06	5.3049	9604
50	Mean L2 in inferior cerebellar peduncle on FA skeleton (left)	Neurological	25259	-1	-0.0486908	4.98e-06	5.30252	8784
82	Fluid intelligence score	Neurological	20016	-1	-0.0192449	4.99e-06	5.30184	56263
79	Mean MD in fornix on FA skeleton	Neurological	25109	-1	-0.0488359	5e-06	5.30099	8729
86	Volume of white matter	Neurological	25008	0	0.0466034	5.06e-06	5.29599	9576
215	Mean OD in fornix cres+stria terminalis on FA skeleton (left)	Neurological	25431	-1	0.0484753	5.1e-06	5.29274	8844
58	Mean L3 in fornix cres+stria terminalis on FA skeleton (right)	Neurological	25334	3	-0.0486691	5.1e-06	5.29238	8773
214	Weighted-mean FA in tract anterior thalamic radiation (right)	Neurological	25491	2	-0.0482721	5.11e-06	5.29185	8917
43	Mean ICVF in sagittal stratum on FA skeleton (right)	Neurological	25374	2	0.0483731	5.17e-06	5.28612	8869
245	Weighted-mean L1 in tract parahippocampal part of cingulum (right)	Neurological	25576	-1	-0.048456	5.2e-06	5.28418	8835
218	Mean ICVF in uncinate fasciculus on FA skeleton (right)	Neurological	25388	2	-0.0483382	5.27e-06	5.27826	8867
115	Mean L2 in external capsule on FA skeleton (left)	Neurological	25281	3	-0.0485232	5.28e-06	5.27748	8798
218	Weighted-mean L1 in tract forceps minor	Neurological	25580	3	0.048169	5.29e-06	5.27643	8926
156	Weighted-mean L1 in tract posterior thalamic radiation (right)	Neurological	25589	3	-0.0483193	5.34e-06	5.27245	8863
58	Mean MO in inferior cerebellar peduncle on FA skeleton (right)	Neurological	25162	-1	0.0484731	5.4e-06	5.26777	8798
209	Weighted-mean MD in tract superior thalamic radiation (left)	Neurological	25538	3	0.0484444	5.42e-06	5.26594	8805
209	Mean ICVF in external capsule on FA skeleton (right)	Neurological	25376	2	-0.0482963	5.45e-06	5.26322	8854
174	Mean L3 in fornix on FA skeleton	Neurological	25301	-1	0.0486536	5.48e-06	5.26142	8721
218	Mean L2 in cerebral peduncle on FA skeleton (left)	Neurological	25263	-1	0.0481807	5.48e-06	5.26132	8893
209	Weighted-mean FA in tract anterior thalamic radiation (left)	Neurological	25490	2	-0.0481873	5.5e-06	5.25998	8888
23	Volume of peripheral cortical grey matter (normalised for head size)	Neurological	25001	-1	0.0464112	5.51e-06	5.25857	9579
186	Mean ICVF in tapetum on FA skeleton (left)	Neurological	25391	2	0.0482955	5.52e-06	5.2583	8845
115	Mean FA in fornix on FA skeleton	Neurological	25061	2	0.0483396	5.54e-06	5.25677	8826
28	Mean time to correctly identify matches	Neurological	20023	-1	-0.017607	5.55e-06	5.25576	66564
252	Mean L3 in superior corona radiata on FA skeleton (left)	Neurological	25321	3	0.0483206	5.56e-06	5.25469	8829
117	Mean L1 in anterior limb of internal capsule on FA skeleton (right)	Neurological	25216	-1	-0.0483022	5.57e-06	5.25429	8835
79	Mean L2 in fornix on FA skeleton	Neurological	25253	-1	-0.0485933	5.61e-06	5.25088	8723
215	Weighted-mean MD in tract superior longitudinal fasciculus (right)	Neurological	25537	3	0.0483185	5.62e-06	5.25057	8822
215	Mean L1 in posterior corona radiata on FA skeleton (left)	Neurological	25227	3	0.048417	5.67e-06	5.24624	8778
215	Mean L3 in tapetum on FA skeleton (right)	Neurological	25342	3	0.048376	5.71e-06	5.24364	8788
199	Mean L2 in external capsule on FA skeleton (left)	Neurological	25281	3	-0.0483333	5.75e-06	5.2407	8798
37	Volume of grey matter (normalised for head size)	Neurological	25005	-1	-0.0462806	5.76e-06	5.23951	9594
215	Volume of grey matter in VIIIb Cerebellum (left)	Neurological	25912	0	-0.0463207	5.83e-06	5.23445	9567
214	Volume of grey matter in Intracalcarine Cortex (right)	Neurological	25829	0	-0.0464218	5.92e-06	5.22743	9511
174	Mean L2 in fornix cres+stria terminalis on FA skeleton (left)	Neurological	25287	3	0.0482063	5.93e-06	5.22674	8818
209	Weighted-mean ICVF in tract superior longitudinal fasciculus (left)	Neurological	25671	2	-0.0481047	5.94e-06	5.22605	8854
209	Mean MD in superior fronto-occipital fasciculus on FA skeleton (right)	Neurological	25146	-1	0.048403	5.94e-06	5.22598	8745
244	Mean FA in fornix on FA skeleton	Neurological	25061	2	-0.0481699	5.97e-06	5.22392	8826
215	Weighted-mean L3 in tract forceps minor	Neurological	25634	3	0.048041	5.98e-06	5.22366	8873
43	Mean FA in sagittal stratum on FA skeleton (right)	Neurological	25086	2	0.0480313	5.98e-06	5.22336	8876
215	Mean MD in body of corpus callosum on FA skeleton	Neurological	25107	3	0.0481422	6.05e-06	5.21804	8825
215	Weighted-mean MD in tract inferior longitudinal fasciculus (left)	Neurological	25529	3	0.048063	6.05e-06	5.21795	8854
179	Volume of grey matter in IX Cerebellum (left)	Neurological	25915	0	0.0462443	6.07e-06	5.21713	9563
209	Weighted-mean L2 in tract cingulate gyrus part of cingulum (left)	Neurological	25600	3	0.0479668	6.08e-06	5.21609	8886
209	Weighted-mean L1 in tract superior thalamic radiation (right)	Neurological	25593	3	0.0480552	6.1e-06	5.21435	8850
107	Mean L1 in fornix on FA skeleton	Neurological	25205	-1	-0.0482493	6.12e-06	5.21336	8777
115	Mean MD in posterior corona radiata on FA skeleton (right)	Neurological	25130	3	-0.0482801	6.13e-06	5.21242	8764
43	Mean L2 in fornix cres+stria terminalis on FA skeleton (left)	Neurological	25287	3	-0.0481273	6.15e-06	5.21148	8818
4	Mean L2 in anterior corona radiata on FA skeleton (left)	Neurological	25271	3	-0.0481574	6.17e-06	5.20991	8804
218	Weighted-mean ICVF in tract superior longitudinal fasciculus (right)	Neurological	25672	2	-0.0479842	6.29e-06	5.20116	8851
199	Volume of grey matter in Amygdala (left)	Neurological	25888	0	0.0462369	6.29e-06	5.20105	9533
113	Volume of grey matter in Juxtapositional Lobule Cortex (formerly Supplementary Motor Cortex) (left)	Neurological	25832	-1	-0.0461315	6.38e-06	5.19494	9564
107	Mean L3 in fornix on FA skeleton	Neurological	25301	-1	-0.0482883	6.44e-06	5.19121	8721
215	Volume of grey matter in Lateral Occipital Cortex, inferior division (right)	Neurological	25827	0	-0.0461285	6.46e-06	5.1895	9554
215	Weighted-mean L1 in tract posterior thalamic radiation (right)	Neurological	25589	3	0.0478894	6.47e-06	5.18912	8863
127	Mean ISOVF in external capsule on FA skeleton (right)	Neurological	25472	-1	-0.0480177	6.49e-06	5.18773	8813
209	Weighted-mean ICVF in tract forceps minor	Neurological	25661	2	-0.047818	6.54e-06	5.18469	8881
215	Mean MD in superior longitudinal fasciculus on FA skeleton (left)	Neurological	25145	3	0.0479851	6.55e-06	5.18406	8818
244	Mean ISOVF in fornix on FA skeleton	Neurological	25445	-1	0.0478158	6.55e-06	5.18374	8880
180	Volume of grey matter in Planum Temporale (left)	Neurological	25872	0	-0.046183	6.56e-06	5.183	9518
215	Weighted-mean ICVF in tract posterior thalamic radiation (left)	Neurological	25669	2	-0.047819	6.58e-06	5.18177	8875
209	Mean ICVF in superior longitudinal fasciculus on FA skeleton (right)	Neurological	25384	2	-0.047862	6.59e-06	5.18122	8858
43	Mean ICVF in tapetum on FA skeleton (right)	Neurological	25390	2	0.0479273	6.67e-06	5.17608	8824
215	Discrepancy between rfMRI brain image and T1 brain image	Neurological	25739	-1	-0.0471215	6.67e-06	5.17577	9128
37	Weighted-mean MO in tract cingulate gyrus part of cingulum (left)	Neurological	25546	-1	-0.0478552	6.73e-06	5.17211	8843
27	Volume of grey matter in Cingulate Gyrus, posterior division (right)	Neurological	25841	0	0.046077	6.76e-06	5.17003	9535
215	Weighted-mean L1 in tract inferior fronto-occipital fasciculus (right)	Neurological	25582	3	0.0475855	6.8e-06	5.16768	8935
218	Discrepancy between dMRI brain image and T1 brain image	Neurological	25737	-1	-0.0470264	6.82e-06	5.16621	9146
218	Weighted-mean MD in tract parahippocampal part of cingulum (right)	Neurological	25522	-1	0.0480018	6.83e-06	5.16581	8777
218	Mean ICVF in superior longitudinal fasciculus on FA skeleton (right)	Neurological	25384	2	-0.0477724	6.86e-06	5.16397	8858
23	Weighted-mean L2 in tract posterior thalamic radiation (right)	Neurological	25616	3	-0.0478884	6.88e-06	5.16234	8812
37	Mean MD in fornix on FA skeleton	Neurological	25109	-1	0.0481007	6.93e-06	5.15955	8729
218	Weighted-mean ICVF in tract forceps major	Neurological	25660	2	-0.0476355	6.97e-06	5.15673	8895
218	Discrepancy between T2 FLAIR brain image and T1 brain image	Neurological	25736	-1	-0.0470913	7.02e-06	5.15373	9096
209	Mean FA in body of corpus callosum on FA skeleton	Neurological	25059	2	-0.0477424	7.11e-06	5.14783	8838
215	Mean ICVF in cingulum cingulate gyrus on FA skeleton (right)	Neurological	25378	2	-0.0476356	7.14e-06	5.14643	8875
114	Volume of grey matter in Lingual Gyrus (right)	Neurological	25853	0	0.0458883	7.18e-06	5.14388	9559
209	Mean L2 in genu of corpus callosum on FA skeleton	Neurological	25250	3	0.047839	7.19e-06	5.14349	8794
51	Mean ISOVF in fornix cres+stria terminalis on FA skeleton (left)	Neurological	25479	-1	-0.0478841	7.22e-06	5.1412	8773
218	Mean L1 in anterior corona radiata on FA skeleton (right)	Neurological	25222	3	0.0476524	7.32e-06	5.13573	8848
244	Mean L2 in fornix on FA skeleton	Neurological	25253	-1	0.0479897	7.32e-06	5.13523	8723
209	Weighted-mean L1 in tract posterior thalamic radiation (right)	Neurological	25589	3	0.0475786	7.43e-06	5.1293	8863
51	Mean L2 in superior fronto-occipital fasciculus on FA skeleton (left)	Neurological	25291	-1	-0.0480666	7.43e-06	5.12887	8683
4	Weighted-mean L3 in tract anterior thalamic radiation (right)	Neurological	25626	3	-0.0476959	7.47e-06	5.12649	8814
4	Mean L3 in anterior corona radiata on FA skeleton (left)	Neurological	25319	3	-0.0476891	7.61e-06	5.11846	8801
218	Mean MO in fornix on FA skeleton	Neurological	25157	-1	-0.0481188	7.62e-06	5.11826	8644
49	Fluid intelligence score	Neurological	20016	-1	0.018866	7.63e-06	5.11743	56263
218	Mean L1 in retrolenticular part of internal capsule on FA skeleton (left)	Neurological	25221	-1	0.0474965	7.67e-06	5.11508	8866
244	Mean L3 in fornix on FA skeleton	Neurological	25301	-1	0.0478811	7.7e-06	5.11351	8721
215	Volume of grey matter in VIIIa Cerebellum (right)	Neurological	25911	0	-0.04574	7.73e-06	5.11196	9554
218	Weighted-mean MO in tract superior thalamic radiation (left)	Neurological	25565	-1	0.0473934	7.79e-06	5.10863	8892
115	Volume of ventricular cerebrospinal fluid (normalised for head size)	Neurological	25003	-1	-0.0460027	7.8e-06	5.10804	9437
180	Volume of white matter	Neurological	25008	0	-0.0456661	7.8e-06	5.1077	9576
203	Fluid intelligence score	Neurological	20016	-1	-0.0188438	7.82e-06	5.1067	56263
214	Volume of brain, grey+white matter	Neurological	25010	0	-0.0456673	7.86e-06	5.10461	9569
215	Volume of grey matter in Paracingulate Gyrus (left)	Neurological	25836	0	-0.0457016	7.9e-06	5.10241	9550
235	Mean ICVF in anterior corona radiata on FA skeleton (right)	Neurological	25366	2	-0.0474839	7.94e-06	5.10037	8842
215	Volume of grey matter in Frontal Orbital Cortex (right)	Neurological	25847	0	-0.045644	7.94e-06	5.09998	9569
156	Mean MD in genu of corpus callosum on FA skeleton	Neurological	25106	3	-0.0475218	7.97e-06	5.09837	8824
227	Mean FA in fornix cres+stria terminalis on FA skeleton (left)	Neurological	25095	2	-0.047396	7.97e-06	5.09839	8871
209	Weighted-mean L1 in tract inferior fronto-occipital fasciculus (left)	Neurological	25581	3	0.0472356	7.98e-06	5.0982	8931
209	Weighted-mean L1 in tract parahippocampal part of cingulum (right)	Neurological	25576	-1	0.0474885	7.99e-06	5.09766	8835
209	Weighted-mean FA in tract anterior thalamic radiation (right)	Neurological	25491	2	-0.0472692	7.99e-06	5.09754	8917
245	Weighted-mean MD in tract middle cerebellar peduncle	Neurological	25531	-1	-0.0473816	8.08e-06	5.09258	8865
252	Weighted-mean L3 in tract anterior thalamic radiation (left)	Neurological	25625	3	0.0474407	8.34e-06	5.07881	8816
209	Mean L3 in retrolenticular part of internal capsule on FA skeleton (left)	Neurological	25317	3	0.0474109	8.34e-06	5.07875	8827
214	Volume of grey matter in Amygdala (right)	Neurological	25889	0	-0.0456171	8.44e-06	5.07382	9525
218	Mean ICVF in anterior limb of internal capsule on FA skeleton (right)	Neurological	25360	2	-0.0473437	8.46e-06	5.07259	8840
174	Mean ICVF in superior fronto-occipital fasciculus on FA skeleton (right)	Neurological	25386	2	-0.0475006	8.57e-06	5.06714	8771
214	Volume of grey matter in Ventral Striatum (left)	Neurological	25890	0	-0.0454937	8.61e-06	5.06497	9558
209	Mean L3 in fornix on FA skeleton	Neurological	25301	-1	0.0476017	8.7e-06	5.06055	8721
23	Weighted-mean L1 in tract posterior thalamic radiation (right)	Neurological	25589	3	-0.04718	8.85e-06	5.0531	8863
79	Mean L3 in fornix on FA skeleton	Neurological	25301	-1	-0.0475581	8.87e-06	5.05231	8721
156	Weighted-mean MD in tract posterior thalamic radiation (left)	Neurological	25534	3	-0.0473226	8.94e-06	5.0487	8801
209	Mean L1 in posterior corona radiata on FA skeleton (right)	Neurological	25226	3	0.0473584	8.98e-06	5.04683	8784
151	Mean FA in fornix on FA skeleton	Neurological	25061	2	-0.0472438	8.99e-06	5.04646	8826
215	Mean L3 in external capsule on FA skeleton (right)	Neurological	25328	3	0.0472376	9.05e-06	5.04326	8822
151	Mean ISOVF in fornix on FA skeleton	Neurological	25445	-1	0.0470727	9.09e-06	5.04126	8880
117	Mean FA in fornix on FA skeleton	Neurological	25061	2	0.0472147	9.1e-06	5.04095	8826
56	Mean time to correctly identify matches	Neurological	20023	-1	-0.0171924	9.17e-06	5.03767	66564
215	Weighted-mean ICVF in tract inferior fronto-occipital fasciculus (left)	Neurological	25662	2	-0.0470199	9.18e-06	5.03726	8892
209	Volume of grey matter in Crus I Cerebellum (right)	Neurological	25902	0	-0.0453874	9.19e-06	5.03691	9543
215	Mean MD in fornix cres+stria terminalis on FA skeleton (left)	Neurological	25143	-1	0.0472457	9.2e-06	5.03617	8805
214	Mean FA in cerebral peduncle on FA skeleton (right)	Neurological	25070	-1	-0.0469817	9.24e-06	5.0345	8901
209	Weighted-mean L3 in tract uncinate fasciculus (right)	Neurological	25649	3	0.0470276	9.24e-06	5.03419	8883
28	Mean MD in fornix cres+stria terminalis on FA skeleton (left)	Neurological	25143	-1	-0.0472331	9.25e-06	5.03378	8805
156	Mean ICVF in anterior corona radiata on FA skeleton (left)	Neurological	25367	2	0.0470872	9.3e-06	5.03141	8855
8	Volume of grey matter in Heschl's Gyrus (includes H1 and H2) (right)	Neurological	25871	0	-0.0453821	9.34e-06	5.02978	9530
215	Volume of grey matter in Temporal Pole (left)	Neurological	25796	0	-0.0453189	9.38e-06	5.02763	9552
115	Mean L2 in fornix on FA skeleton	Neurological	25253	-1	-0.0474157	9.41e-06	5.02648	8723
215	Volume of grey matter in Precuneous Cortex (right)	Neurological	25843	0	-0.0452761	9.51e-06	5.02199	9558
156	Mean MD in body of corpus callosum on FA skeleton	Neurological	25107	3	-0.0471075	9.55e-06	5.02012	8825
218	Mean L1 in external capsule on FA skeleton (right)	Neurological	25232	-1	0.0471446	9.58e-06	5.01854	8808
218	Weighted-mean L2 in tract forceps minor	Neurological	25607	3	0.0469295	9.6e-06	5.01755	8887
209	Mean OD in inferior cerebellar peduncle on FA skeleton (left)	Neurological	25403	-1	0.0471196	9.63e-06	5.01634	8813
196	Volume of peripheral cortical grey matter (normalised for head size)	Neurological	25001	-1	0.0451774	9.72e-06	5.01231	9579
23	Mean ISOVF in fornix cres+stria terminalis on FA skeleton (right)	Neurological	25478	3	-0.0471874	9.76e-06	5.01042	8776
28	Volume of peripheral cortical grey matter (normalised for head size)	Neurological	25001	-1	0.0451659	9.77e-06	5.01004	9579
71	Fluid intelligence score	Neurological	20016	-1	-0.0186417	9.78e-06	5.00981	56263
151	Mean L1 in fornix on FA skeleton	Neurological	25205	-1	0.0471524	9.9e-06	5.00434	8777
107	Weighted-mean L1 in tract superior thalamic radiation (right)	Neurological	25593	3	-0.0469405	9.97e-06	5.00109	8850
214	Mean FA in cerebral peduncle on FA skeleton (left)	Neurological	25071	-1	-0.0467767	9.98e-06	5.00101	8912
81	Volume of peripheral cortical grey matter (normalised for head size)	Neurological	25001	-1	0.0451119	1e-05	4.99941	9579
234	Mean L2 in posterior thalamic radiation on FA skeleton (left)	Neurological	25277	3	-0.0470491	1.01e-05	4.99597	8799
79	Mean L3 in fornix cres+stria terminalis on FA skeleton (right)	Neurological	25334	3	-0.0470784	1.03e-05	4.98838	8773
215	Mean ICVF in posterior thalamic radiation on FA skeleton (left)	Neurological	25373	2	-0.0468454	1.03e-05	4.98561	8855
209	Weighted-mean L2 in tract superior longitudinal fasciculus (right)	Neurological	25618	3	0.0469031	1.04e-05	4.9845	8831
215	Volume of grey matter in Paracingulate Gyrus (right)	Neurological	25837	0	-0.0450946	1.04e-05	4.98258	9550
199	Mean MD in external capsule on FA skeleton (left)	Neurological	25137	3	-0.0469638	1.05e-05	4.97788	8795
209	Mean ICVF in superior fronto-occipital fasciculus on FA skeleton (right)	Neurological	25386	2	-0.0470219	1.05e-05	4.97675	8771
252	Weighted-mean MD in tract anterior thalamic radiation (left)	Neurological	25517	3	0.0468437	1.06e-05	4.97578	8836
222	Mean time to correctly identify matches	Neurological	20023	-1	0.0170719	1.06e-05	4.97517	66564
252	Mean ICVF in anterior limb of internal capsule on FA skeleton (left)	Neurological	25361	2	-0.0468407	1.06e-05	4.97273	8831
174	Mean MO in anterior limb of internal capsule on FA skeleton (right)	Neurological	25168	-1	0.0466956	1.08e-05	4.96676	8874
4	Total volume of white matter hyperintensities (from T1 and T2_FLAIR images)	Neurological	25781	-1	-0.0465039	1.09e-05	4.96362	8941
37	Mean L2 in fornix on FA skeleton	Neurological	25253	-1	0.047079	1.09e-05	4.96326	8723
199	Volume of grey matter in Lateral Occipital Cortex, superior division (right)	Neurological	25825	0	0.0449577	1.09e-05	4.9622	9564
4	Mean FA in anterior corona radiata on FA skeleton (left)	Neurological	25079	2	0.0466836	1.09e-05	4.96201	8869
0	Weighted-mean OD in tract superior thalamic radiation (right)	Neurological	25701	2	-0.0467718	1.09e-05	4.96173	8835
115	Weighted-mean MD in tract middle cerebellar peduncle	Neurological	25531	-1	-0.0466779	1.1e-05	4.95896	8865
186	Weighted-mean MD in tract posterior thalamic radiation (left)	Neurological	25534	3	-0.0468339	1.11e-05	4.95645	8801
218	Mean L1 in superior corona radiata on FA skeleton (left)	Neurological	25225	3	0.0467846	1.11e-05	4.95418	8815
28	Mean L1 in genu of corpus callosum on FA skeleton	Neurological	25202	3	-0.0466518	1.11e-05	4.95354	8864
86	Weighted-mean OD in tract forceps minor	Neurological	25688	-1	-0.0464893	1.11e-05	4.95298	8925
218	Weighted-mean MD in tract parahippocampal part of cingulum (left)	Neurological	25521	-1	0.0469625	1.12e-05	4.94953	8739
11	Mean OD in cerebral peduncle on FA skeleton (right)	Neurological	25406	-1	-0.0464441	1.12e-05	4.94935	8935
209	Weighted-mean MD in tract superior longitudinal fasciculus (right)	Neurological	25537	3	0.0467307	1.13e-05	4.94754	8822
209	Mean ISOVF in fornix on FA skeleton	Neurological	25445	-1	0.0465701	1.13e-05	4.94605	8880
218	Mean MO in anterior limb of internal capsule on FA skeleton (right)	Neurological	25168	-1	0.0465818	1.13e-05	4.94529	8874
252	Mean ICVF in superior corona radiata on FA skeleton (left)	Neurological	25369	2	-0.0466448	1.14e-05	4.9438	8847
209	Mean L1 in posterior corona radiata on FA skeleton (left)	Neurological	25227	3	0.0468226	1.14e-05	4.94286	8778
117	Mean L2 in fornix on FA skeleton	Neurological	25253	-1	-0.0469667	1.14e-05	4.94227	8723
234	Weighted-mean L2 in tract posterior thalamic radiation (left)	Neurological	25615	3	-0.0468	1.14e-05	4.94162	8784
128	Fluid intelligence score	Neurological	20016	-1	0.0184976	1.14e-05	4.94132	56263
186	Mean ISOVF in inferior cerebellar peduncle on FA skeleton (right)	Neurological	25450	-1	-0.046749	1.15e-05	4.93952	8799
215	Weighted-mean ICVF in tract inferior fronto-occipital fasciculus (right)	Neurological	25663	2	-0.046487	1.16e-05	4.93483	8889
218	Mean ISOVF in external capsule on FA skeleton (right)	Neurological	25472	-1	0.0466798	1.17e-05	4.93351	8813
133	Mean MD in external capsule on FA skeleton (left)	Neurological	25137	3	0.0467158	1.17e-05	4.93131	8795
218	Weighted-mean ISOVF in tract anterior thalamic radiation (right)	Neurological	25707	3	0.0467722	1.17e-05	4.93092	8773
215	Mean OD in medial lemniscus on FA skeleton (right)	Neurological	25400	-1	0.0464547	1.17e-05	4.93071	8893
152	Mean MO in inferior cerebellar peduncle on FA skeleton (left)	Neurological	25163	-1	0.0466936	1.19e-05	4.92616	8793
33	Volume of peripheral cortical grey matter (normalised for head size)	Neurological	25001	-1	-0.0447343	1.19e-05	4.92537	9579
156	Weighted-mean ICVF in tract anterior thalamic radiation (left)	Neurological	25652	2	0.0464467	1.19e-05	4.92528	8885
23	Weighted-mean L3 in tract posterior thalamic radiation (right)	Neurological	25643	3	-0.0466257	1.2e-05	4.92188	8810
199	Volume of grey matter in Occipital Pole (right)	Neurological	25877	0	0.0447545	1.2e-05	4.92066	9560
214	Weighted-mean L2 in tract cingulate gyrus part of cingulum (left)	Neurological	25600	3	0.0464063	1.21e-05	4.91818	8886
115	Mean L3 in fornix on FA skeleton	Neurological	25301	-1	-0.0468232	1.22e-05	4.91451	8721
58	Weighted-mean ISOVF in tract superior thalamic radiation (left)	Neurological	25727	3	-0.0465411	1.22e-05	4.91444	8827
117	Mean L2 in fornix cres+stria terminalis on FA skeleton (right)	Neurological	25286	3	-0.046626	1.22e-05	4.91352	8793
156	Weighted-mean ICVF in tract anterior thalamic radiation (right)	Neurological	25653	2	0.0463775	1.22e-05	4.91326	8887
218	Mean L3 in uncinate fasciculus on FA skeleton (right)	Neurological	25340	-1	0.0464284	1.22e-05	4.91202	8865
23	Mean FA in fornix cres+stria terminalis on FA skeleton (right)	Neurological	25094	-1	0.0464341	1.23e-05	4.91112	8861
43	Mean L3 in fornix cres+stria terminalis on FA skeleton (left)	Neurological	25335	3	-0.0465692	1.24e-05	4.90687	8801
156	Weighted-mean MD in tract posterior thalamic radiation (right)	Neurological	25535	3	-0.0464973	1.25e-05	4.90428	8823
209	Weighted-mean ICVF in tract uncinate fasciculus (right)	Neurological	25676	2	-0.0462347	1.26e-05	4.89959	8914
215	Weighted-mean MD in tract forceps minor	Neurological	25526	3	0.0462961	1.27e-05	4.89649	8884
215	Volume of grey matter in Parahippocampal Gyrus, anterior division (right)	Neurological	25849	0	-0.0445866	1.27e-05	4.89566	9577
218	Mean ICVF in genu of corpus callosum on FA skeleton	Neurological	25346	2	-0.0463324	1.27e-05	4.895	8867
12	Mean time to correctly identify matches	Neurological	20023	-1	-0.0169162	1.27e-05	4.89499	66564
218	Mean L1 in tapetum on FA skeleton (left)	Neurological	25247	-1	0.0464595	1.28e-05	4.89328	8815
170	Mean ISOVF in fornix cres+stria terminalis on FA skeleton (left)	Neurological	25479	-1	-0.0465681	1.28e-05	4.89283	8773
209	Weighted-mean L2 in tract forceps minor	Neurological	25607	3	0.0462342	1.3e-05	4.88635	8887
216	Fluid intelligence score	Neurological	20016	-1	-0.0183687	1.32e-05	4.88048	56263
199	Volume of thalamus (left)	Neurological	25011	0	0.0445509	1.32e-05	4.87922	9556
214	Weighted-mean L3 in tract superior thalamic radiation (left)	Neurological	25646	3	0.0463772	1.32e-05	4.8784	8816
199	Volume of grey matter in Temporal Pole (left)	Neurological	25796	0	0.0445316	1.34e-05	4.87367	9552
58	Discrepancy between rfMRI brain image and T1 brain image	Neurological	25739	-1	0.0455406	1.35e-05	4.87124	9128
115	Mean MD in anterior corona radiata on FA skeleton (left)	Neurological	25127	3	-0.0463907	1.35e-05	4.86817	8790
28	Weighted-mean MD in tract anterior thalamic radiation (left)	Neurological	25517	3	-0.046265	1.36e-05	4.86726	8836
218	Weighted-mean L1 in tract posterior thalamic radiation (left)	Neurological	25588	3	0.0461819	1.36e-05	4.86684	8867
58	Weighted-mean L2 in tract posterior thalamic radiation (left)	Neurological	25615	3	-0.0463867	1.37e-05	4.86448	8784
8	Volume of grey matter	Neurological	25006	0	-0.0444159	1.37e-05	4.86248	9577
79	Volume of grey matter (normalised for head size)	Neurological	25005	-1	0.0443711	1.38e-05	4.86142	9594
115	Mean L3 in anterior corona radiata on FA skeleton (left)	Neurological	25319	3	-0.0463252	1.38e-05	4.86137	8801
218	Weighted-mean OD in tract superior thalamic radiation (left)	Neurological	25700	2	-0.0461948	1.38e-05	4.85856	8845
117	Mean MD in fornix on FA skeleton	Neurological	25109	-1	-0.046495	1.39e-05	4.85755	8729
245	Weighted-mean OD in tract superior thalamic radiation (left)	Neurological	25700	2	0.0461838	1.39e-05	4.85651	8845
115	Mean L1 in anterior limb of internal capsule on FA skeleton (right)	Neurological	25216	-1	-0.0462021	1.4e-05	4.85504	8835
215	Mean MD in posterior corona radiata on FA skeleton (right)	Neurological	25130	3	0.0463727	1.41e-05	4.85207	8764
215	Weighted-mean ICVF in tract inferior longitudinal fasciculus (left)	Neurological	25664	2	-0.0460553	1.42e-05	4.84902	8879
61	Fluid intelligence score	Neurological	20016	-1	-0.0182983	1.42e-05	4.84743	56263
252	Mean L3 in superior corona radiata on FA skeleton (right)	Neurological	25320	3	0.0461583	1.42e-05	4.84739	8836
209	Mean ICVF in posterior corona radiata on FA skeleton (right)	Neurological	25370	2	-0.046131	1.45e-05	4.83842	8828
209	Weighted-mean ICVF in tract superior thalamic radiation (right)	Neurological	25674	2	-0.0459943	1.47e-05	4.83235	8868
180	Volume of grey matter in Amygdala (left)	Neurological	25888	0	-0.0443541	1.48e-05	4.83077	9533
117	Mean L3 in fornix on FA skeleton	Neurological	25301	-1	-0.0463654	1.48e-05	4.82965	8721
33	Volume of grey matter (normalised for head size)	Neurological	25005	-1	-0.0441974	1.49e-05	4.82775	9594
45	Mean FA in superior longitudinal fasciculus on FA skeleton (right)	Neurological	25096	2	0.0460034	1.49e-05	4.82729	8854
215	Volume of grey matter in VIIb Cerebellum (left)	Neurological	25906	0	-0.0443865	1.49e-05	4.82669	9510
180	Volume of grey matter in Frontal Orbital Cortex (right)	Neurological	25847	0	-0.0442398	1.5e-05	4.82481	9569
245	Mean time to correctly identify matches	Neurological	20023	-1	-0.0167776	1.5e-05	4.82421	66564
214	Volume of grey matter in Superior Parietal Lobule (left)	Neurological	25816	-1	-0.044274	1.5e-05	4.82382	9552
28	Mean L3 in anterior limb of internal capsule on FA skeleton (left)	Neurological	25313	3	-0.0461969	1.51e-05	4.82051	8766
20	Fluid intelligence score	Neurological	20016	-1	-0.0182405	1.51e-05	4.82033	56263
180	Volume of grey matter in Crus I Cerebellum (right)	Neurological	25902	0	-0.044276	1.51e-05	4.82019	9543
215	Mean MD in posterior thalamic radiation on FA skeleton (right)	Neurological	25132	3	0.0461122	1.51e-05	4.8199	8797
174	Mean ISOVF in fornix on FA skeleton	Neurological	25445	-1	0.0458943	1.52e-05	4.81952	8880
215	Mean L3 in anterior limb of internal capsule on FA skeleton (left)	Neurological	25313	3	0.0461817	1.52e-05	4.81771	8766
215	Weighted-mean L2 in tract forceps minor	Neurological	25607	3	0.0458607	1.53e-05	4.81663	8887
214	Mean FA in cingulum cingulate gyrus on FA skeleton (left)	Neurological	25091	2	-0.0458594	1.53e-05	4.81638	8887
180	Volume of grey matter in Temporal Occipital Fusiform Cortex (right)	Neurological	25859	0	-0.0442403	1.53e-05	4.81598	9549
17	Volume of grey matter in Cingulate Gyrus, posterior division (right)	Neurological	25841	0	0.0442536	1.54e-05	4.8123	9535
215	Weighted-mean L2 in tract superior longitudinal fasciculus (right)	Neurological	25618	3	0.0459821	1.54e-05	4.81225	8831
209	Weighted-mean FA in tract forceps minor	Neurological	25499	2	-0.0457183	1.56e-05	4.80591	8920
218	Mean MO in cerebral peduncle on FA skeleton (left)	Neurological	25167	-1	-0.0457663	1.6e-05	4.79717	8883
170	Weighted-mean MO in tract superior thalamic radiation (left)	Neurological	25565	-1	-0.045729	1.6e-05	4.79456	8892
245	Mean FA in fornix on FA skeleton	Neurological	25061	2	0.0458991	1.61e-05	4.79447	8826
252	Mean ISOVF in fornix on FA skeleton	Neurological	25445	-1	0.0457497	1.61e-05	4.79267	8880
209	Mean L2 in fornix on FA skeleton	Neurological	25253	-1	0.0461393	1.63e-05	4.789	8723
245	Mean MO in anterior limb of internal capsule on FA skeleton (left)	Neurological	25169	-1	-0.0457561	1.64e-05	4.78573	8863
4	Mean MD in anterior limb of internal capsule on FA skeleton (left)	Neurological	25121	3	-0.0460372	1.65e-05	4.78379	8751
115	Mean L2 in external capsule on FA skeleton (right)	Neurological	25280	3	-0.0458369	1.66e-05	4.78058	8821
180	Volume of grey matter in Paracingulate Gyrus (right)	Neurological	25837	0	-0.0440432	1.67e-05	4.77851	9550
252	Mean MD in splenium of corpus callosum on FA skeleton	Neurological	25108	3	0.0457104	1.67e-05	4.77633	8861
218	Mean tfMRI head motion, averaged across space and time points	Neurological	25742	-1	0.0480391	1.67e-05	4.77627	8022
244	Mean MD in fornix cres+stria terminalis on FA skeleton (right)	Neurological	25142	3	0.0459105	1.68e-05	4.77496	8781
235	Discrepancy between T1 brain image and standard-space brain template (linearly-aligned)	Neurological	25731	-1	0.0441609	1.68e-05	4.77489	9491
81	Weighted-mean FA in tract inferior fronto-occipital fasciculus (left)	Neurological	25500	2	0.0455811	1.68e-05	4.77425	8907
218	Weighted-mean MD in tract cingulate gyrus part of cingulum (right)	Neurological	25520	3	0.0455891	1.68e-05	4.77383	8903
61	Mean time to correctly identify matches	Neurological	20023	-1	0.0166741	1.69e-05	4.77173	66564
6	Weighted-mean L3 in tract posterior thalamic radiation (right)	Neurological	25643	3	0.0458052	1.7e-05	4.76948	8810
186	Weighted-mean L3 in tract posterior thalamic radiation (left)	Neurological	25642	3	-0.0458585	1.71e-05	4.76827	8787
249	Volume of grey matter (normalised for head size)	Neurological	25005	-1	-0.0438888	1.71e-05	4.76826	9594
214	Volume of thalamus (right)	Neurological	25012	0	-0.0439984	1.71e-05	4.76727	9544
170	Volume of grey matter (normalised for head size)	Neurological	25005	-1	0.0438791	1.71e-05	4.76639	9594
215	Mean L1 in anterior limb of internal capsule on FA skeleton (right)	Neurological	25216	-1	0.0457096	1.72e-05	4.76379	8835
215	Volume of brain, grey+white matter	Neurological	25010	0	-0.0439055	1.74e-05	4.76046	9569
199	Volume of grey matter in Frontal Orbital Cortex (left)	Neurological	25846	0	0.0439322	1.74e-05	4.75855	9553
45	Weighted-mean L3 in tract forceps minor	Neurological	25634	3	-0.0455822	1.74e-05	4.75833	8873
215	Volume of grey matter in Occipital Pole (left)	Neurological	25876	0	-0.0439084	1.75e-05	4.75751	9561
215	Volume of grey matter in VIIIa Cerebellum (vermis)	Neurological	25910	0	-0.0438664	1.75e-05	4.75604	9576
209	Weighted-mean MD in tract uncinate fasciculus (left)	Neurological	25540	3	0.0454686	1.78e-05	4.75013	8900
4	Mean L1 in superior fronto-occipital fasciculus on FA skeleton (left)	Neurological	25243	-1	-0.0458626	1.78e-05	4.74887	8745
209	Weighted-mean L1 in tract inferior longitudinal fasciculus (right)	Neurological	25584	3	0.0454979	1.78e-05	4.74893	8886
214	Mean FA in superior corona radiata on FA skeleton (left)	Neurological	25081	2	-0.0455522	1.78e-05	4.74855	8864
28	Mean L1 in fornix on FA skeleton	Neurological	25205	-1	-0.0457627	1.8e-05	4.74587	8777
215	Weighted-mean L1 in tract posterior thalamic radiation (left)	Neurological	25588	3	0.0455281	1.8e-05	4.74551	8867
233	Weighted-mean ICVF in tract acoustic radiation (right)	Neurological	25651	2	0.0453962	1.8e-05	4.74521	8918
156	Discrepancy between tfMRI brain image and T1 brain image	Neurological	25740	-1	0.0475602	1.8e-05	4.74453	8123
98	Volume of white matter	Neurological	25008	0	-0.0438031	1.8e-05	4.74392	9576
209	Mean MO in cerebral peduncle on FA skeleton (left)	Neurological	25167	-1	-0.0454757	1.81e-05	4.74342	8883
252	Mean MD in superior corona radiata on FA skeleton (right)	Neurological	25128	3	0.0456071	1.82e-05	4.74111	8827
45	Mean L3 in cingulum cingulate gyrus on FA skeleton (left)	Neurological	25331	3	-0.0455012	1.83e-05	4.73867	8863
209	Mean L2 in cingulum cingulate gyrus on FA skeleton (left)	Neurological	25283	3	0.0454998	1.83e-05	4.73794	8862
43	Mean ISOVF in retrolenticular part of internal capsule on FA skeleton (right)	Neurological	25460	-1	0.0455945	1.83e-05	4.7369	8823
174	Weighted-mean MD in tract anterior thalamic radiation (right)	Neurological	25518	3	0.045533	1.86e-05	4.73081	8834
186	Weighted-mean FA in tract posterior thalamic radiation (left)	Neurological	25507	2	0.0453896	1.87e-05	4.72895	8886
45	Weighted-mean L2 in tract superior thalamic radiation (left)	Neurological	25619	3	-0.0455399	1.88e-05	4.72687	8823
28	Mean ISOVF in fornix on FA skeleton	Neurological	25445	-1	-0.0453879	1.88e-05	4.72581	8880
218	Weighted-mean OD in tract superior thalamic radiation (right)	Neurological	25701	2	-0.0454944	1.89e-05	4.7242	8835
186	Mean FA in posterior thalamic radiation on FA skeleton (left)	Neurological	25085	2	0.0454611	1.91e-05	4.71949	8838
173	Mean L3 in tapetum on FA skeleton (right)	Neurological	25342	3	0.045583	1.91e-05	4.71819	8788
156	Weighted-mean L3 in tract posterior thalamic radiation (left)	Neurological	25642	3	-0.0455848	1.91e-05	4.71805	8787
218	Weighted-mean ISOVF in tract parahippocampal part of cingulum (left)	Neurological	25710	-1	0.0456733	1.93e-05	4.71473	8746
180	Volume of grey matter in Frontal Pole (right)	Neurological	25783	0	-0.0436635	1.93e-05	4.71416	9569
245	Volume of brain stem + 4th ventricle	Neurological	25025	0	-0.0436737	1.94e-05	4.71307	9562
174	Weighted-mean L3 in tract uncinate fasciculus (right)	Neurological	25649	3	0.0453038	1.94e-05	4.71176	8883
215	Mean ICVF in uncinate fasciculus on FA skeleton (right)	Neurological	25388	2	-0.0453419	1.94e-05	4.71126	8867
234	Weighted-mean L1 in tract posterior thalamic radiation (right)	Neurological	25589	3	-0.0453321	1.96e-05	4.70758	8863
215	Volume of grey matter in I-IV Cerebellum (right)	Neurological	25894	0	-0.0436665	1.96e-05	4.70691	9551
215	Mean ICVF in superior corona radiata on FA skeleton (right)	Neurological	25368	2	-0.0453538	1.97e-05	4.70592	8851
199	Mean ICVF in superior cerebellar peduncle on FA skeleton (left)	Neurological	25357	-1	0.0452396	1.97e-05	4.70558	8895
215	Mean L2 in uncinate fasciculus on FA skeleton (left)	Neurological	25293	-1	0.045314	1.97e-05	4.70472	8864
209	Mean ICVF in posterior corona radiata on FA skeleton (left)	Neurological	25371	2	-0.0454087	1.97e-05	4.7047	8827
245	Mean MO in tapetum on FA skeleton (left)	Neurological	25199	-1	-0.0456215	1.99e-05	4.70148	8738
180	Volume of grey matter in Planum Temporale (right)	Neurological	25873	0	-0.0436763	1.99e-05	4.70095	9533
4	Mean FA in body of corpus callosum on FA skeleton	Neurological	25059	2	0.045351	2e-05	4.69932	8838
215	Mean L3 in posterior corona radiata on FA skeleton (right)	Neurological	25322	3	0.0454838	2.01e-05	4.69674	8781
191	Mean L1 in superior fronto-occipital fasciculus on FA skeleton (right)	Neurological	25242	-1	0.0454342	2.02e-05	4.69572	8798
51	Mean MD in fornix cres+stria terminalis on FA skeleton (right)	Neurological	25142	3	-0.0454732	2.02e-05	4.69482	8781
209	Weighted-mean MD in tract forceps minor	Neurological	25526	3	0.0452075	2.02e-05	4.69454	8884
235	Weighted-mean ICVF in tract inferior fronto-occipital fasciculus (right)	Neurological	25663	2	-0.0451793	2.03e-05	4.69169	8889
174	Mean L2 in anterior corona radiata on FA skeleton (left)	Neurological	25271	3	0.0453967	2.03e-05	4.69169	8804
209	Weighted-mean L1 in tract uncinate fasciculus (left)	Neurological	25594	3	0.04509	2.04e-05	4.69111	8923
215	Volume of grey matter in Postcentral Gyrus (right)	Neurological	25815	0	-0.0436016	2.04e-05	4.69065	9542
127	Fluid intelligence score	Neurological	20016	-1	0.0179561	2.05e-05	4.6883	56263
235	Mean ICVF in fornix cres+stria terminalis on FA skeleton (left)	Neurological	25383	2	-0.045165	2.05e-05	4.68721	8885
115	Weighted-mean L1 in tract superior thalamic radiation (right)	Neurological	25593	3	-0.0452452	2.06e-05	4.68556	8850
58	Mean FA in inferior cerebellar peduncle on FA skeleton (left)	Neurological	25067	-1	0.0452861	2.07e-05	4.68416	8831
214	Mean FA in cingulum hippocampus on FA skeleton (right)	Neurological	25092	-1	-0.0451949	2.07e-05	4.68382	8866
170	Volume of peripheral cortical grey matter (normalised for head size)	Neurological	25001	-1	0.043469	2.08e-05	4.68145	9579
58	Discrepancy between T1 brain image and standard-space brain template (nonlinearly-aligned)	Neurological	25732	-1	-0.0435071	2.08e-05	4.68135	9562
115	Mean MD in superior fronto-occipital fasciculus on FA skeleton (right)	Neurological	25146	-1	-0.0454851	2.09e-05	4.67998	8745
209	Mean L2 in inferior cerebellar peduncle on FA skeleton (right)	Neurological	25258	-1	0.0452979	2.09e-05	4.67928	8816
252	Weighted-mean MD in tract uncinate fasciculus (right)	Neurological	25541	3	0.0450556	2.1e-05	4.67783	8908
215	Mean ICVF in superior corona radiata on FA skeleton (left)	Neurological	25369	2	-0.0452084	2.1e-05	4.67743	8847
215	Volume of grey matter in Amygdala (right)	Neurological	25889	0	-0.0435428	2.13e-05	4.67211	9525
43	Weighted-mean ICVF in tract inferior fronto-occipital fasciculus (left)	Neurological	25662	2	0.0450543	2.14e-05	4.67018	8892
218	Mean FA in external capsule on FA skeleton (right)	Neurological	25088	2	-0.0451354	2.14e-05	4.66922	8858
43	Mean L3 in superior corona radiata on FA skeleton (left)	Neurological	25321	3	-0.0451828	2.17e-05	4.66437	8829
79	Weighted-mean L1 in tract anterior thalamic radiation (left)	Neurological	25571	3	-0.0450813	2.17e-05	4.66399	8868
28	Mean L2 in fornix cres+stria terminalis on FA skeleton (right)	Neurological	25286	3	-0.0452682	2.17e-05	4.6631	8793
209	Mean L1 in body of corpus callosum on FA skeleton	Neurological	25203	-1	0.0450259	2.2e-05	4.6585	8878
156	Volume of grey matter (normalised for head size)	Neurological	25005	-1	0.0433124	2.2e-05	4.65813	9594
152	Mean L2 in inferior cerebellar peduncle on FA skeleton (left)	Neurological	25259	-1	-0.0452473	2.21e-05	4.6551	8784
37	Mean L2 in fornix cres+stria terminalis on FA skeleton (right)	Neurological	25286	3	0.0452242	2.21e-05	4.6551	8793
209	Weighted-mean L3 in tract superior thalamic radiation (left)	Neurological	25646	3	0.0451613	2.22e-05	4.65439	8816
144	Volume of grey matter in X Cerebellum (right)	Neurological	25920	-1	0.0434678	2.22e-05	4.65403	9516
115	Discrepancy between T1 brain image and standard-space brain template (linearly-aligned)	Neurological	25731	-1	-0.043523	2.22e-05	4.65367	9491
214	Volume of grey matter in Parietal Operculum Cortex (right)	Neurological	25867	0	-0.0433964	2.22e-05	4.65302	9545
252	Mean L2 in fornix cres+stria terminalis on FA skeleton (left)	Neurological	25287	3	0.0451424	2.23e-05	4.65189	8818
17	Volumetric scaling from T1 head image to standard space	Neurological	25000	-1	-0.0432315	2.24e-05	4.65003	9611
117	Mean MO in posterior limb of internal capsule on FA skeleton (right)	Neurological	25170	-1	-0.0450931	2.24e-05	4.64942	8832
43	Weighted-mean ICVF in tract inferior longitudinal fasciculus (left)	Neurological	25664	2	0.0449728	2.24e-05	4.64926	8879
209	Volume of grey matter in IX Cerebellum (right)	Neurological	25917	0	-0.0433068	2.24e-05	4.64891	9575
199	Mean L3 in external capsule on FA skeleton (left)	Neurological	25329	3	-0.0451496	2.26e-05	4.64669	8804
45	Mean L3 in posterior limb of internal capsule on FA skeleton (right)	Neurological	25314	3	-0.0450729	2.26e-05	4.64528	8831
45	Mean L3 in cingulum cingulate gyrus on FA skeleton (right)	Neurological	25330	3	-0.0449452	2.26e-05	4.64515	8881
115	Weighted-mean L1 in tract parahippocampal part of cingulum (right)	Neurological	25576	-1	-0.0450522	2.27e-05	4.64337	8835
180	Volume of grey matter in Lateral Occipital Cortex, inferior division (left)	Neurological	25826	-1	-0.0432954	2.29e-05	4.63991	9559
215	Mean FA in external capsule on FA skeleton (right)	Neurological	25088	2	-0.0449697	2.3e-05	4.639	8858
43	Weighted-mean FA in tract posterior thalamic radiation (left)	Neurological	25507	2	0.0448926	2.3e-05	4.63785	8886
215	Mean FA in superior fronto-occipital fasciculus on FA skeleton (right)	Neurological	25098	-1	-0.0450214	2.31e-05	4.63591	8831
238	Mean L2 in fornix cres+stria terminalis on FA skeleton (right)	Neurological	25286	3	0.0451174	2.31e-05	4.63572	8793
174	Mean MO in body of corpus callosum on FA skeleton	Neurological	25155	-1	-0.0451006	2.32e-05	4.63361	8795
19	Mean L3 in genu of corpus callosum on FA skeleton	Neurological	25298	3	-0.0450074	2.33e-05	4.63291	8830
81	Mean FA in posterior thalamic radiation on FA skeleton (right)	Neurological	25084	2	0.044928	2.35e-05	4.62956	8854
25	Inverted temporal signal-to-noise ratio in pre-processed tfMRI	Neurological	25745	-1	-0.0470649	2.36e-05	4.62668	8062
115	Mean L1 in anterior limb of internal capsule on FA skeleton (left)	Neurological	25217	3	-0.0450343	2.36e-05	4.62668	8806
174	Volume of ventricular cerebrospinal fluid	Neurological	25004	-1	0.043512	2.37e-05	4.62477	9429
215	Volume of grey matter in Temporal Fusiform Cortex, posterior division (right)	Neurological	25857	0	-0.0432053	2.38e-05	4.62331	9560
209	Volumetric scaling from T1 head image to standard space	Neurological	25000	-1	-0.0430812	2.39e-05	4.62154	9611
245	Mean L3 in fornix on FA skeleton	Neurological	25301	-1	-0.0452233	2.39e-05	4.62131	8721
252	Volume of brain, grey+white matter (normalised for head size)	Neurological	25009	2	-0.0430935	2.39e-05	4.6209	9604
90	Volume of ventricular cerebrospinal fluid (normalised for head size)	Neurological	25003	-1	-0.0434714	2.4e-05	4.62063	9437
19	Mean L2 in genu of corpus callosum on FA skeleton	Neurological	25250	3	-0.0450235	2.4e-05	4.61917	8794
209	Mean L2 in posterior corona radiata on FA skeleton (right)	Neurological	25274	3	0.0450118	2.4e-05	4.6189	8798
45	Weighted-mean L3 in tract superior thalamic radiation (right)	Neurological	25647	3	-0.0449045	2.42e-05	4.61699	8836
174	Mean L3 in genu of corpus callosum on FA skeleton	Neurological	25298	3	0.0449169	2.42e-05	4.61648	8830
37	Volume of brain, grey+white matter (normalised for head size)	Neurological	25009	2	-0.0430631	2.43e-05	4.61514	9604
8	Volume of peripheral cortical grey matter	Neurological	25002	0	-0.043144	2.43e-05	4.61515	9568
114	Volume of brain, grey+white matter	Neurological	25010	0	0.043136	2.43e-05	4.61406	9569
149	Mean L3 in fornix on FA skeleton	Neurological	25301	-1	-0.0451808	2.43e-05	4.61365	8721
214	Volume of grey matter in Cuneal Cortex (right)	Neurological	25845	0	-0.0431886	2.44e-05	4.61333	9544
156	Mean ICVF in anterior corona radiata on FA skeleton (right)	Neurological	25366	2	0.0448591	2.45e-05	4.61152	8842
214	Mean L2 in fornix cres+stria terminalis on FA skeleton (right)	Neurological	25286	3	0.0449786	2.45e-05	4.61057	8793
244	Weighted-mean L1 in tract anterior thalamic radiation (left)	Neurological	25571	3	0.0447832	2.46e-05	4.60969	8868
174	Mean MD in fornix on FA skeleton	Neurological	25109	-1	0.0451212	2.47e-05	4.60663	8729
115	Weighted-mean ISOVF in tract anterior thalamic radiation (left)	Neurological	25706	3	-0.0448837	2.49e-05	4.60402	8816
215	Weighted-mean ISOVF in tract anterior thalamic radiation (right)	Neurological	25707	3	0.0449894	2.49e-05	4.60329	8773
215	Volume of grey matter in Frontal Orbital Cortex (left)	Neurological	25846	0	-0.0431083	2.5e-05	4.60205	9553
218	Volume of brain stem + 4th ventricle	Neurological	25025	0	0.0430601	2.53e-05	4.59678	9562
209	Mean OD in fornix cres+stria terminalis on FA skeleton (right)	Neurological	25430	-1	0.0447723	2.54e-05	4.59534	8841
4	Mean L2 in superior fronto-occipital fasciculus on FA skeleton (left)	Neurological	25291	-1	-0.0451729	2.54e-05	4.5945	8683
4	Weighted-mean L2 in tract anterior thalamic radiation (right)	Neurological	25599	3	-0.0447883	2.56e-05	4.59182	8827
28	Mean MD in anterior limb of internal capsule on FA skeleton (left)	Neurological	25121	3	-0.044971	2.57e-05	4.58979	8751
214	Weighted-mean L2 in tract superior thalamic radiation (left)	Neurological	25619	3	0.0447859	2.57e-05	4.58955	8823
37	Mean time to correctly identify matches	Neurological	20023	-1	0.0163045	2.59e-05	4.58661	66564
165	Mean FA in posterior corona radiata on FA skeleton (right)	Neurological	25082	2	-0.0447906	2.59e-05	4.58627	8814
19	Weighted-mean MD in tract superior thalamic radiation (left)	Neurological	25538	3	-0.0448079	2.6e-05	4.58527	8805
115	Mean MD in posterior corona radiata on FA skeleton (left)	Neurological	25131	3	-0.0448679	2.61e-05	4.58414	8779
218	Mean L3 in cerebral peduncle on FA skeleton (left)	Neurological	25311	-1	0.0445876	2.63e-05	4.57969	8880
202	Volume of grey matter in Temporal Fusiform Cortex, posterior division (left)	Neurological	25856	0	-0.0429726	2.64e-05	4.57778	9556
209	Mean L3 in posterior limb of internal capsule on FA skeleton (left)	Neurological	25315	3	0.0446098	2.65e-05	4.57642	8864
218	Mean ICVF in cingulum cingulate gyrus on FA skeleton (right)	Neurological	25378	2	-0.0445639	2.67e-05	4.57311	8875
245	Mean MO in posterior corona radiata on FA skeleton (left)	Neurological	25179	-1	-0.0445759	2.68e-05	4.5712	8866
41	Number of incorrect matches in round (pilot)	Neurological	10137	NA	-0.231692	2.68e-05	4.57108	322
153	Mean ISOVF in fornix on FA skeleton	Neurological	25445	-1	-0.044539	2.69e-05	4.57089	8880
218	Weighted-mean L2 in tract superior thalamic radiation (right)	Neurological	25620	3	0.0446238	2.7e-05	4.5694	8843
170	Mean FA in fornix cres+stria terminalis on FA skeleton (left)	Neurological	25095	2	0.0445413	2.71e-05	4.56722	8871
215	Mean ISOVF in anterior limb of internal capsule on FA skeleton (right)	Neurological	25456	-1	0.0447487	2.71e-05	4.5668	8788
215	90th percentile of z-statistic (in group-defined mask) for faces-shapes contrast	Neurological	25766	-1	-0.0466582	2.71e-05	4.56636	8082
43	Weighted-mean ICVF in tract posterior thalamic radiation (left)	Neurological	25669	2	0.0445178	2.72e-05	4.56479	8875
214	Volume of grey matter in Heschl's Gyrus (includes H1 and H2) (left)	Neurological	25870	0	-0.0429739	2.73e-05	4.56368	9522
79	Mean MO in inferior cerebellar peduncle on FA skeleton (right)	Neurological	25162	-1	0.0447055	2.73e-05	4.56361	8798
115	Volume of white matter	Neurological	25008	0	-0.0428516	2.73e-05	4.56348	9576
234	Mean L2 in sagittal stratum on FA skeleton (left)	Neurological	25279	3	-0.0445526	2.74e-05	4.56246	8856
156	Volume of ventricular cerebrospinal fluid	Neurological	25004	-1	-0.0431595	2.76e-05	4.5589	9429
28	Mean MD in genu of corpus callosum on FA skeleton	Neurological	25106	3	-0.0446119	2.76e-05	4.55862	8824
115	Weighted-mean OD in tract anterior thalamic radiation (right)	Neurological	25680	-1	0.0443617	2.77e-05	4.5582	8923
218	Mean ICVF in splenium of corpus callosum on FA skeleton	Neurological	25348	2	-0.0444878	2.77e-05	4.55801	8872
203	Volume of grey matter in VIIb Cerebellum (right)	Neurological	25908	0	-0.0429402	2.77e-05	4.55737	9522
114	Volume of white matter	Neurological	25008	0	0.0428056	2.79e-05	4.55485	9576
117	Volume of grey matter (normalised for head size)	Neurological	25005	-1	0.0427629	2.79e-05	4.55437	9594
43	Mean FA in sagittal stratum on FA skeleton (left)	Neurological	25087	2	0.044442	2.79e-05	4.55425	8882
218	Weighted-mean ISOVF in tract uncinate fasciculus (left)	Neurological	25729	-1	0.0444397	2.8e-05	4.55294	8880
151	Mean MD in fornix on FA skeleton	Neurological	25109	-1	0.0448084	2.82e-05	4.55047	8729
180	Volume of grey matter in Hippocampus (left)	Neurological	25886	0	-0.0428602	2.83e-05	4.54873	9537
114	Mean ICVF in cerebral peduncle on FA skeleton (right)	Neurological	25358	-1	0.0443762	2.83e-05	4.54869	8896
90	Weighted-mean ISOVF in tract parahippocampal part of cingulum (right)	Neurological	25711	-1	-0.0447314	2.83e-05	4.5486	8755
215	Mean MO in anterior limb of internal capsule on FA skeleton (right)	Neurological	25168	-1	0.0444257	2.83e-05	4.5477	8874
156	Discrepancy between rfMRI brain image and T1 brain image	Neurological	25739	-1	0.0438025	2.83e-05	4.54748	9128
45	Mean MD in superior longitudinal fasciculus on FA skeleton (left)	Neurological	25145	3	-0.0445381	2.87e-05	4.54261	8818
21	Mean ISOVF in fornix cres+stria terminalis on FA skeleton (left)	Neurological	25479	-1	0.0446378	2.88e-05	4.54004	8773
21	Fluid intelligence score	Neurological	20016	-1	-0.017631	2.89e-05	4.53969	56263
141	Fluid intelligence score	Neurological	20016	-1	0.0176302	2.89e-05	4.53932	56263
174	Weighted-mean L2 in tract uncinate fasciculus (right)	Neurological	25622	3	0.0443149	2.91e-05	4.53672	8894
60	Volume of grey matter in Frontal Pole (left)	Neurological	25782	0	0.0427237	2.93e-05	4.53325	9561
47	Volume of grey matter in Frontal Pole (right)	Neurological	25783	0	0.0427054	2.93e-05	4.53316	9569
215	Mean L2 in tapetum on FA skeleton (right)	Neurological	25294	-1	0.0445488	2.93e-05	4.53319	8793
170	Weighted-mean L2 in tract posterior thalamic radiation (left)	Neurological	25615	3	-0.04456	2.94e-05	4.53111	8784
218	Weighted-mean ISOVF in tract parahippocampal part of cingulum (right)	Neurological	25711	-1	0.044614	2.97e-05	4.52758	8755
234	Weighted-mean L2 in tract posterior thalamic radiation (right)	Neurological	25616	3	-0.0444608	2.98e-05	4.52602	8812
186	Weighted-mean L1 in tract medial lemniscus (right)	Neurological	25587	-1	-0.0442545	2.98e-05	4.52583	8894
174	Mean FA in fornix cres+stria terminalis on FA skeleton (right)	Neurological	25094	-1	-0.0443179	3e-05	4.52244	8861
215	Volume of grey matter in Cuneal Cortex (left)	Neurological	25844	0	-0.0426993	3.01e-05	4.52201	9545
214	Discrepancy between T2 FLAIR brain image and T1 brain image	Neurological	25736	-1	-0.043738	3.01e-05	4.52169	9096
218	Mean MO in external capsule on FA skeleton (right)	Neurological	25184	-1	-0.0442878	3.01e-05	4.52107	8870
174	Mean L2 in fornix on FA skeleton	Neurological	25253	-1	0.0446559	3.02e-05	4.52048	8723
147	Volume of grey matter in Parahippocampal Gyrus, anterior division (right)	Neurological	25849	0	-0.0426164	3.02e-05	4.51987	9577
28	Weighted-mean L2 in tract anterior thalamic radiation (left)	Neurological	25598	3	-0.044381	3.02e-05	4.51937	8829
215	Weighted-mean MD in tract uncinate fasciculus (right)	Neurological	25541	3	0.0441654	3.05e-05	4.51604	8908
252	Mean FA in fornix cres+stria terminalis on FA skeleton (left)	Neurological	25095	2	-0.0442555	3.05e-05	4.51571	8871
79	Volume of ventricular cerebrospinal fluid (normalised for head size)	Neurological	25003	-1	-0.0428988	3.06e-05	4.51386	9437
107	Mean FA in fornix on FA skeleton	Neurological	25061	2	0.0443476	3.08e-05	4.51204	8826
209	Weighted-mean L2 in tract uncinate fasciculus (right)	Neurological	25622	3	0.0441635	3.09e-05	4.50945	8894
174	Weighted-mean L3 in tract anterior thalamic radiation (right)	Neurological	25626	3	0.0443519	3.11e-05	4.50741	8814
43	Weighted-mean FA in tract posterior thalamic radiation (right)	Neurological	25508	2	0.0441646	3.12e-05	4.50518	8884
4	Mean L3 in body of corpus callosum on FA skeleton	Neurological	25299	3	-0.0442991	3.13e-05	4.50425	8828
52	Weighted-mean L1 in tract parahippocampal part of cingulum (left)	Neurological	25575	-1	0.0443797	3.13e-05	4.50382	8795
215	Weighted-mean L3 in tract superior longitudinal fasciculus (right)	Neurological	25645	3	0.044295	3.14e-05	4.50351	8828
247	Mean ISOVF in genu of corpus callosum on FA skeleton	Neurological	25442	-1	-0.0443798	3.15e-05	4.50158	8790
180	Volume of grey matter in Planum Polare (left)	Neurological	25868	0	-0.0425917	3.16e-05	4.4999	9540
147	Weighted-mean FA in tract parahippocampal part of cingulum (right)	Neurological	25495	-1	-0.044411	3.17e-05	4.49948	8773
199	Volume of grey matter in Occipital Fusiform Gyrus (left)	Neurological	25860	0	0.042563	3.17e-05	4.49953	9552
17	Volume of thalamus (right)	Neurological	25012	0	0.0425802	3.17e-05	4.49941	9544
180	Volume of grey matter in Frontal Pole (left)	Neurological	25782	0	-0.0425374	3.17e-05	4.49849	9561
214	Mean L2 in superior longitudinal fasciculus on FA skeleton (right)	Neurological	25288	3	0.0442669	3.17e-05	4.49847	8828
45	Weighted-mean L3 in tract superior longitudinal fasciculus (right)	Neurological	25645	3	-0.0442441	3.2e-05	4.4944	8828
186	Mean FA in sagittal stratum on FA skeleton (right)	Neurological	25086	2	0.0441223	3.21e-05	4.49403	8876
249	Volume of peripheral cortical grey matter (normalised for head size)	Neurological	25001	-1	-0.0424661	3.22e-05	4.49265	9579
45	Weighted-mean L3 in tract superior thalamic radiation (left)	Neurological	25646	3	-0.0442626	3.22e-05	4.49233	8816
218	Mean L1 in body of corpus callosum on FA skeleton	Neurological	25203	-1	0.0440894	3.24e-05	4.48901	8878
151	Mean L3 in fornix on FA skeleton	Neurological	25301	-1	0.0444836	3.24e-05	4.48891	8721
221	Number of incorrect matches in round	Neurological	399	-1	0.0160744	3.26e-05	4.48664	66790
55	Weighted-mean FA in tract uncinate fasciculus (right)	Neurological	25514	2	-0.0440032	3.26e-05	4.48643	8907
11	Weighted-mean FA in tract posterior thalamic radiation (right)	Neurological	25508	2	0.0440536	3.27e-05	4.48527	8884
215	Mean L3 in uncinate fasciculus on FA skeleton (right)	Neurological	25340	-1	0.0440972	3.28e-05	4.48464	8865
227	Volume of peripheral cortical grey matter (normalised for head size)	Neurological	25001	-1	-0.0424215	3.28e-05	4.48435	9579
115	Mean L3 in posterior corona radiata on FA skeleton (left)	Neurological	25323	3	-0.0442506	3.29e-05	4.48257	8799
115	Weighted-mean L3 in tract anterior thalamic radiation (left)	Neurological	25625	3	-0.0441803	3.33e-05	4.47764	8816
147	Volume of grey matter in Frontal Orbital Cortex (left)	Neurological	25846	0	-0.0424377	3.34e-05	4.47665	9553
153	Volume of peripheral cortical grey matter (normalised for head size)	Neurological	25001	-1	0.0423787	3.34e-05	4.47639	9579
215	Mean MD in sagittal stratum on FA skeleton (left)	Neurological	25135	3	0.0440859	3.34e-05	4.47593	8850
6	Weighted-mean ISOVF in tract superior thalamic radiation (right)	Neurological	25728	3	0.0441888	3.35e-05	4.47513	8807
214	Volume of grey matter in Subcallosal Cortex (left)	Neurological	25834	0	-0.0424484	3.35e-05	4.47493	9544
214	Mean FA in cingulum cingulate gyrus on FA skeleton (right)	Neurological	25090	2	-0.04398	3.35e-05	4.47474	8890
245	Mean L1 in fornix on FA skeleton	Neurological	25205	-1	-0.0442549	3.36e-05	4.47348	8777
215	Volume of grey matter in Occipital Fusiform Gyrus (left)	Neurological	25860	0	-0.0424028	3.39e-05	4.46977	9552
236	Mean L1 in superior cerebellar peduncle on FA skeleton (left)	Neurological	25213	-1	-0.0438651	3.39e-05	4.4696	8925
115	Weighted-mean MD in tract anterior thalamic radiation (right)	Neurological	25518	3	-0.0440668	3.42e-05	4.46542	8834
209	Mean ISOVF in superior corona radiata on FA skeleton (left)	Neurological	25465	3	0.044117	3.45e-05	4.4628	8808
215	Mean L2 in superior longitudinal fasciculus on FA skeleton (left)	Neurological	25289	3	0.0439977	3.47e-05	4.4602	8850
156	Mean ICVF in superior corona radiata on FA skeleton (left)	Neurological	25369	2	0.0439984	3.48e-05	4.45899	8847
214	Volume of grey matter in Crus I Cerebellum (left)	Neurological	25900	0	-0.0423417	3.49e-05	4.4568	9548
214	Mean ICVF in cingulum cingulate gyrus on FA skeleton (right)	Neurological	25378	2	-0.0439151	3.5e-05	4.45652	8875
37	Volume of ventricular cerebrospinal fluid	Neurological	25004	-1	0.0426016	3.5e-05	4.45564	9429
43	Mean L2 in posterior thalamic radiation on FA skeleton (left)	Neurological	25277	3	-0.0440958	3.51e-05	4.45502	8799
215	Volume of grey matter in V Cerebellum (left)	Neurological	25895	0	-0.0423004	3.51e-05	4.45448	9561
127	Mean ISOVF in body of corpus callosum on FA skeleton	Neurological	25443	-1	-0.0439517	3.55e-05	4.44979	8845
209	Mean ICVF in external capsule on FA skeleton (left)	Neurological	25377	2	-0.0439153	3.55e-05	4.44948	8859
79	Mean FA in fornix on FA skeleton	Neurological	25061	2	0.0439889	3.56e-05	4.448	8826
234	Weighted-mean L3 in tract posterior thalamic radiation (left)	Neurological	25642	3	-0.0440843	3.57e-05	4.44764	8787
79	Mean MO in anterior limb of internal capsule on FA skeleton (right)	Neurological	25168	-1	-0.0438556	3.59e-05	4.44546	8874
115	Mean ISOVF in posterior corona radiata on FA skeleton (right)	Neurological	25466	3	-0.044024	3.59e-05	4.44536	8806
215	Volume of putamen (left)	Neurological	25015	0	-0.0423161	3.6e-05	4.44346	9527
55	Weighted-mean OD in tract uncinate fasciculus (right)	Neurological	25703	-1	0.0437988	3.61e-05	4.44237	8890
6	Mean OD in cingulum hippocampus on FA skeleton (right)	Neurological	25428	-1	0.0438543	3.61e-05	4.44214	8867
218	Mean L3 in retrolenticular part of internal capsule on FA skeleton (right)	Neurological	25316	3	0.0439659	3.62e-05	4.44124	8820
17	Volume of grey matter in Insular Cortex (right)	Neurological	25785	0	0.0422354	3.62e-05	4.44122	9558
45	Weighted-mean MD in tract superior thalamic radiation (left)	Neurological	25538	3	-0.043999	3.63e-05	4.44049	8805
215	Mean ICVF in uncinate fasciculus on FA skeleton (left)	Neurological	25389	2	-0.043753	3.63e-05	4.44034	8904
206	Volume of grey matter in Superior Frontal Gyrus (left)	Neurological	25786	0	0.0421947	3.66e-05	4.43695	9566
215	Weighted-mean FA in tract forceps minor	Neurological	25499	2	-0.0436932	3.66e-05	4.43665	8920
51	Fluid intelligence score	Neurological	20016	-1	0.0173957	3.68e-05	4.43368	56263
39	Fluid intelligence score	Neurological	20016	-1	0.0173936	3.69e-05	4.43273	56263
215	Mean L2 in superior longitudinal fasciculus on FA skeleton (right)	Neurological	25288	3	0.0438971	3.69e-05	4.43257	8828
186	Weighted-mean ISOVF in tract medial lemniscus (right)	Neurological	25722	-1	-0.0437824	3.72e-05	4.42891	8866
252	Mean FA in cingulum cingulate gyrus on FA skeleton (right)	Neurological	25090	2	-0.0437193	3.73e-05	4.42819	8890
115	Mean L3 in posterior corona radiata on FA skeleton (right)	Neurological	25322	3	-0.0439805	3.74e-05	4.42658	8781
194	Fluid intelligence score	Neurological	20016	-1	0.0173797	3.75e-05	4.42651	56263
115	Weighted-mean OD in tract superior longitudinal fasciculus (right)	Neurological	25699	-1	0.0437523	3.76e-05	4.42531	8870
26	Volumetric scaling from T1 head image to standard space	Neurological	25000	-1	-0.0420321	3.76e-05	4.42516	9611
86	Volume of grey matter in Superior Parietal Lobule (left)	Neurological	25816	-1	0.0421585	3.76e-05	4.42458	9552
214	Volume of grey matter in Ventral Striatum (right)	Neurological	25891	0	-0.0420969	3.77e-05	4.42336	9577
215	Volume of grey matter in Occipital Fusiform Gyrus (right)	Neurological	25861	0	-0.0420949	3.81e-05	4.41934	9568
223	Volume of ventricular cerebrospinal fluid	Neurological	25004	-1	0.0423993	3.82e-05	4.4185	9429
115	Mean L3 in superior fronto-occipital fasciculus on FA skeleton (right)	Neurological	25338	-1	-0.0440064	3.82e-05	4.41786	8751
199	Mean ICVF in external capsule on FA skeleton (left)	Neurological	25377	2	0.0437297	3.83e-05	4.41648	8859
140	Weighted-mean MO in tract superior longitudinal fasciculus (left)	Neurological	25563	-1	-0.0436584	3.84e-05	4.41605	8887
117	Mean FA in fornix cres+stria terminalis on FA skeleton (right)	Neurological	25094	-1	0.0437202	3.84e-05	4.41566	8861
215	Mean L3 in superior longitudinal fasciculus on FA skeleton (left)	Neurological	25337	3	0.0437544	3.86e-05	4.4134	8842
86	Weighted-mean OD in tract anterior thalamic radiation (right)	Neurological	25680	-1	-0.0435548	3.86e-05	4.41329	8923
86	Volume of grey matter in Frontal Pole (left)	Neurological	25782	0	0.0420702	3.87e-05	4.41195	9561
252	Mean L3 in anterior limb of internal capsule on FA skeleton (left)	Neurological	25313	3	0.0439259	3.89e-05	4.4103	8766
214	Weighted-mean L3 in tract superior thalamic radiation (right)	Neurological	25647	3	0.0437512	3.89e-05	4.41021	8836
151	Inverted temporal signal-to-noise ratio in pre-processed rfMRI	Neurological	25743	-1	0.0433286	3.89e-05	4.41007	9009
252	Mean ICVF in anterior limb of internal capsule on FA skeleton (right)	Neurological	25360	2	-0.0437375	3.89e-05	4.40953	8840
252	Mean L3 in splenium of corpus callosum on FA skeleton	Neurological	25300	3	0.0437036	3.91e-05	4.40746	8849
23	Weighted-mean L1 in tract superior thalamic radiation (left)	Neurological	25592	3	-0.0438127	3.94e-05	4.40441	8798
156	Mean MD in fornix cres+stria terminalis on FA skeleton (right)	Neurological	25142	3	-0.0438526	3.94e-05	4.40398	8781
215	Mean MO in fornix cres+stria terminalis on FA skeleton (left)	Neurological	25191	-1	-0.0436767	3.96e-05	4.40227	8848
186	Mean L2 in fornix cres+stria terminalis on FA skeleton (left)	Neurological	25287	3	-0.0437407	3.98e-05	4.40046	8818
244	Mean L3 in superior fronto-occipital fasciculus on FA skeleton (left)	Neurological	25339	-1	0.0439966	3.99e-05	4.39928	8713
28	Volume of brain, grey+white matter (normalised for head size)	Neurological	25009	2	0.0419054	3.99e-05	4.39892	9604
218	Mean MD in tapetum on FA skeleton (right)	Neurological	25150	3	0.0438258	4e-05	4.39836	8779
174	Discrepancy between T1 brain image and standard-space brain template (linearly-aligned)	Neurological	25731	-1	0.0421507	4e-05	4.39832	9491
153	Mean FA in fornix on FA skeleton	Neurological	25061	2	0.0437079	4e-05	4.39816	8826
43	Weighted-mean MD in tract posterior thalamic radiation (left)	Neurological	25534	3	-0.0437641	4.01e-05	4.39713	8801
149	Mean L2 in fornix on FA skeleton	Neurological	25253	-1	-0.0439535	4.02e-05	4.39614	8723
252	Mean ICVF in cingulum cingulate gyrus on FA skeleton (right)	Neurological	25378	2	-0.0435559	4.05e-05	4.39261	8875
245	Mean MD in fornix on FA skeleton	Neurological	25109	-1	-0.0439142	4.06e-05	4.39188	8729
252	Mean MD in superior corona radiata on FA skeleton (left)	Neurological	25129	3	0.0437116	4.06e-05	4.39181	8810
45	Mean MD in superior longitudinal fasciculus on FA skeleton (right)	Neurological	25144	3	-0.0437251	4.07e-05	4.39069	8802
235	Volume of peripheral cortical grey matter (normalised for head size)	Neurological	25001	-1	-0.0419087	4.08e-05	4.38946	9579
28	Mean L1 in posterior corona radiata on FA skeleton (right)	Neurological	25226	3	-0.043763	4.08e-05	4.38948	8784
45	Weighted-mean L2 in tract superior longitudinal fasciculus (left)	Neurological	25617	3	-0.0436732	4.1e-05	4.38679	8814
234	Mean MD in posterior thalamic radiation on FA skeleton (left)	Neurological	25133	3	-0.0437001	4.13e-05	4.38454	8798
170	Volume of brain, grey+white matter (normalised for head size)	Neurological	25009	2	0.0418266	4.13e-05	4.38439	9604
151	Mean L2 in fornix on FA skeleton	Neurological	25253	-1	0.0438856	4.13e-05	4.38421	8723
114	Volume of grey matter in Lingual Gyrus (left)	Neurological	25852	0	0.0419445	4.13e-05	4.38357	9548
215	Mean MO in superior cerebellar peduncle on FA skeleton (right)	Neurological	25164	-1	-0.0433722	4.16e-05	4.38082	8923
156	Mean L3 in fornix cres+stria terminalis on FA skeleton (left)	Neurological	25335	3	-0.0436696	4.16e-05	4.38047	8801
218	Mean MO in posterior corona radiata on FA skeleton (left)	Neurological	25179	-1	0.0435068	4.17e-05	4.38002	8866
114	Mean ICVF in cerebral peduncle on FA skeleton (left)	Neurological	25359	-1	0.0433951	4.18e-05	4.37841	8908
147	Volume of grey matter in Ventral Striatum (right)	Neurological	25891	0	-0.0418338	4.22e-05	4.3749	9577
199	Volume of grey matter in Ventral Striatum (left)	Neurological	25890	0	0.0418722	4.22e-05	4.37431	9558
85	Fluid intelligence score	Neurological	20016	-1	0.0172608	4.23e-05	4.37348	56263
224	Weighted-mean L3 in tract inferior longitudinal fasciculus (right)	Neurological	25638	3	0.0435567	4.23e-05	4.37321	8830
180	Volume of grey matter in Crus I Cerebellum (left)	Neurological	25900	0	-0.0418876	4.24e-05	4.37314	9548
215	Weighted-mean L1 in tract superior longitudinal fasciculus (left)	Neurological	25590	3	0.0435497	4.25e-05	4.37197	8830
252	Weighted-mean L1 in tract anterior thalamic radiation (right)	Neurological	25572	3	0.0434284	4.26e-05	4.37093	8877
156	Mean L3 in genu of corpus callosum on FA skeleton	Neurological	25298	3	-0.0435382	4.27e-05	4.36994	8830
156	Weighted-mean ICVF in tract posterior thalamic radiation (left)	Neurological	25669	2	0.0434229	4.27e-05	4.36908	8875
81	Weighted-mean L2 in tract inferior fronto-occipital fasciculus (left)	Neurological	25608	3	-0.0434358	4.28e-05	4.36878	8869
4	Weighted-mean L2 in tract posterior thalamic radiation (left)	Neurological	25615	3	-0.0436236	4.32e-05	4.36496	8784
28	Volume of ventricular cerebrospinal fluid	Neurological	25004	-1	-0.0420989	4.33e-05	4.36366	9429
209	Volume of accumbens (right)	Neurological	25024	-1	-0.0418135	4.36e-05	4.36076	9551
215	Mean L3 in sagittal stratum on FA skeleton (right)	Neurological	25326	3	0.0434674	4.36e-05	4.36051	8837
156	Mean ICVF in posterior corona radiata on FA skeleton (left)	Neurological	25371	2	0.0434834	4.38e-05	4.35899	8827
214	Weighted-mean L3 in tract anterior thalamic radiation (left)	Neurological	25625	3	0.0434976	4.4e-05	4.35672	8816
81	Weighted-mean ICVF in tract forceps major	Neurological	25660	2	0.0432999	4.41e-05	4.35597	8895
43	Weighted-mean L3 in tract inferior fronto-occipital fasciculus (left)	Neurological	25635	3	-0.0434018	4.43e-05	4.35327	8847
86	Volume of grey matter in Lingual Gyrus (right)	Neurological	25853	0	0.041755	4.43e-05	4.35324	9559
238	Volume of peripheral cortical grey matter (normalised for head size)	Neurological	25001	-1	-0.0417043	4.45e-05	4.35195	9579
13	Mean OD in fornix cres+stria terminalis on FA skeleton (right)	Neurological	25430	-1	0.0434003	4.46e-05	4.35043	8841
133	Mean MD in fornix cres+stria terminalis on FA skeleton (left)	Neurological	25143	-1	0.0434759	4.49e-05	4.34814	8805
81	Total volume of white matter hyperintensities (from T1 and T2_FLAIR images)	Neurological	25781	-1	-0.0431374	4.5e-05	4.34694	8941
218	Mean MD in uncinate fasciculus on FA skeleton (left)	Neurological	25149	-1	0.0432599	4.53e-05	4.34377	8883
214	Mean ICVF in cingulum cingulate gyrus on FA skeleton (left)	Neurological	25379	2	-0.0432704	4.54e-05	4.34261	8876
227	Discrepancy between rfMRI brain image and T1 brain image	Neurological	25739	-1	-0.0426484	4.58e-05	4.33887	9128
214	Volume of grey matter in Lateral Occipital Cortex, superior division (left)	Neurological	25824	0	-0.0416628	4.58e-05	4.33877	9565
218	Weighted-mean L2 in tract parahippocampal part of cingulum (left)	Neurological	25602	-1	0.0435956	4.59e-05	4.33827	8734
209	Mean L1 in anterior limb of internal capsule on FA skeleton (right)	Neurological	25216	-1	0.0433444	4.59e-05	4.338	8835
43	Weighted-mean L3 in tract inferior longitudinal fasciculus (left)	Neurological	25637	3	-0.0432992	4.6e-05	4.33694	8851
115	Weighted-mean L1 in tract uncinate fasciculus (right)	Neurological	25595	3	-0.0430592	4.64e-05	4.33354	8942
209	Weighted-mean ICVF in tract superior longitudinal fasciculus (right)	Neurological	25672	2	-0.0432745	4.65e-05	4.3326	8851
170	Mean MD in fornix cres+stria terminalis on FA skeleton (left)	Neurological	25143	-1	-0.0433793	4.66e-05	4.33119	8805
45	Weighted-mean MD in tract superior longitudinal fasciculus (right)	Neurological	25537	3	-0.0433353	4.67e-05	4.33082	8822
214	Volume of grey matter in Planum Temporale (right)	Neurological	25873	0	-0.0416882	4.67e-05	4.33068	9533
4	Weighted-mean FA in tract forceps minor	Neurological	25499	2	0.0430914	4.68e-05	4.32987	8920
50	Mean L3 in inferior cerebellar peduncle on FA skeleton (right)	Neurological	25306	-1	-0.0432927	4.68e-05	4.32935	8836
186	Weighted-mean FA in tract inferior fronto-occipital fasciculus (right)	Neurological	25501	2	0.0430627	4.72e-05	4.3265	8924
127	Weighted-mean ISOVF in tract anterior thalamic radiation (right)	Neurological	25707	3	-0.0434257	4.73e-05	4.3255	8773
156	Mean L1 in posterior corona radiata on FA skeleton (right)	Neurological	25226	3	-0.0433973	4.73e-05	4.32529	8784
156	Mean L1 in genu of corpus callosum on FA skeleton	Neurological	25202	3	-0.0431967	4.74e-05	4.3245	8864
58	Weighted-mean ISOVF in tract posterior thalamic radiation (left)	Neurological	25723	-1	-0.0434321	4.74e-05	4.32402	8767
63	Volume of grey matter in Amygdala (left)	Neurological	25888	0	-0.0416467	4.75e-05	4.32311	9533
115	Inverted temporal signal-to-noise ratio in pre-processed rfMRI	Neurological	25743	-1	-0.0428382	4.76e-05	4.3228	9009
227	Volume of grey matter in Inferior Frontal Gyrus, pars opercularis (left)	Neurological	25792	-1	-0.0416053	4.79e-05	4.31955	9543
218	Mean MD in cingulum cingulate gyrus on FA skeleton (right)	Neurological	25138	3	0.0432423	4.82e-05	4.31709	8828
43	Discrepancy between T1 brain image and standard-space brain template (nonlinearly-aligned)	Neurological	25732	-1	-0.041544	4.83e-05	4.31589	9562
90	Volume of ventricular cerebrospinal fluid	Neurological	25004	-1	-0.0418322	4.84e-05	4.31525	9429
218	Mean L1 in superior corona radiata on FA skeleton (right)	Neurological	25224	3	0.043214	4.88e-05	4.31127	8826
101	Mean L1 in anterior corona radiata on FA skeleton (right)	Neurological	25222	3	0.0431591	4.89e-05	4.31107	8848
218	Weighted-mean L3 in tract forceps minor	Neurological	25634	3	0.0430973	4.89e-05	4.31091	8873
218	Mean L2 in superior longitudinal fasciculus on FA skeleton (left)	Neurological	25289	3	0.0431423	4.91e-05	4.30899	8850
249	Mean FA in anterior corona radiata on FA skeleton (left)	Neurological	25079	2	-0.043087	4.93e-05	4.30738	8869
214	Volume of grey matter in Angular Gyrus (left)	Neurological	25822	-1	-0.0415128	4.94e-05	4.30626	9552
174	Mean MD in anterior corona radiata on FA skeleton (right)	Neurological	25126	3	0.0431785	4.95e-05	4.30506	8826
215	Volume of grey matter in Middle Temporal Gyrus, posterior division (left)	Neurological	25804	0	-0.0415046	4.97e-05	4.30398	9550
8	Volume of grey matter in Heschl's Gyrus (includes H1 and H2) (left)	Neurological	25870	0	-0.041564	4.97e-05	4.3037	9522
209	Mean ISOVF in fornix cres+stria terminalis on FA skeleton (left)	Neurological	25479	-1	0.0432968	4.98e-05	4.303	8773
214	Volume of putamen (right)	Neurological	25016	0	-0.0415031	5.02e-05	4.29937	9539
8	Volume of brain, grey+white matter	Neurological	25010	0	-0.0414345	5.03e-05	4.29873	9569
37	Mean L3 in fornix cres+stria terminalis on FA skeleton (right)	Neurological	25334	3	0.0432648	5.04e-05	4.29742	8773
209	Mean L1 in inferior cerebellar peduncle on FA skeleton (right)	Neurological	25210	-1	-0.0429973	5.05e-05	4.29677	8881
209	Mean L3 in anterior limb of internal capsule on FA skeleton (left)	Neurological	25313	3	0.0432784	5.05e-05	4.29678	8766
215	Mean L1 in superior corona radiata on FA skeleton (right)	Neurological	25224	3	0.0431159	5.08e-05	4.29412	8826
4	Mean L2 in body of corpus callosum on FA skeleton	Neurological	25251	3	-0.0431441	5.08e-05	4.29393	8814
214	Weighted-mean MD in tract superior thalamic radiation (left)	Neurological	25538	3	0.0431464	5.12e-05	4.29049	8805
117	Mean L3 in superior fronto-occipital fasciculus on FA skeleton (left)	Neurological	25339	-1	-0.0433676	5.13e-05	4.28947	8713
107	Mean MD in superior fronto-occipital fasciculus on FA skeleton (left)	Neurological	25147	-1	-0.0433833	5.14e-05	4.28875	8705
58	Mean OD in fornix cres+stria terminalis on FA skeleton (right)	Neurological	25430	-1	-0.0430483	5.14e-05	4.2887	8841
125	Fluid intelligence score	Neurological	20016	-1	-0.0170588	5.2e-05	4.28411	56263
218	Mean ISOVF in splenium of corpus callosum on FA skeleton	Neurological	25444	-1	0.0430042	5.2e-05	4.28397	8848
209	Mean ICVF in anterior limb of internal capsule on FA skeleton (left)	Neurological	25361	2	-0.0430386	5.21e-05	4.28277	8831
4	Mean L3 in cingulum cingulate gyrus on FA skeleton (left)	Neurological	25331	3	-0.0429548	5.23e-05	4.2817	8863
214	Weighted-mean ICVF in tract cingulate gyrus part of cingulum (right)	Neurological	25655	2	-0.0428167	5.25e-05	4.27948	8915
215	Weighted-mean FA in tract inferior longitudinal fasciculus (right)	Neurological	25503	2	-0.0428864	5.27e-05	4.27819	8883
43	Mean MD in fornix cres+stria terminalis on FA skeleton (left)	Neurological	25143	-1	-0.043071	5.28e-05	4.27736	8805
43	Weighted-mean FA in tract inferior fronto-occipital fasciculus (left)	Neurological	25500	2	0.0428221	5.28e-05	4.27706	8907
17	Volume of grey matter	Neurological	25006	0	0.0412934	5.29e-05	4.27623	9577
21	Mean L2 in fornix cres+stria terminalis on FA skeleton (left)	Neurological	25287	3	0.0430311	5.3e-05	4.27594	8818
249	Volume of brain, grey+white matter (normalised for head size)	Neurological	25009	2	-0.0412331	5.3e-05	4.27581	9604
45	Mean L2 in external capsule on FA skeleton (left)	Neurological	25281	3	-0.0430784	5.3e-05	4.27567	8798
17	Volume of brain, grey+white matter	Neurological	25010	0	0.0413057	5.3e-05	4.27532	9569
227	Volume of grey matter (normalised for head size)	Neurological	25005	-1	-0.0412493	5.31e-05	4.27486	9594
115	Weighted-mean L1 in tract middle cerebellar peduncle	Neurological	25585	-1	-0.0427492	5.34e-05	4.27269	8927
45	Weighted-mean L3 in tract superior longitudinal fasciculus (left)	Neurological	25644	3	-0.0429832	5.34e-05	4.27268	8830
180	Volume of grey matter in Superior Temporal Gyrus, posterior division (right)	Neurological	25801	0	-0.0413306	5.34e-05	4.2724	9550
215	Weighted-mean ISOVF in tract superior thalamic radiation (right)	Neurological	25728	3	0.0430322	5.35e-05	4.27145	8807
37	Volume of peripheral cortical grey matter (normalised for head size)	Neurological	25001	-1	-0.0412601	5.36e-05	4.27096	9579
234	Mean L3 in sagittal stratum on FA skeleton (right)	Neurological	25326	3	-0.0429525	5.37e-05	4.2703	8837
199	Mean MD in external capsule on FA skeleton (right)	Neurological	25136	3	-0.0430063	5.38e-05	4.26949	8813
19	Mean time to correctly identify matches	Neurological	20023	-1	-0.01565	5.39e-05	4.26811	66564
79	Mean L3 in superior fronto-occipital fasciculus on FA skeleton (right)	Neurological	25338	-1	-0.043129	5.44e-05	4.26443	8751
215	Volume of grey matter in Parahippocampal Gyrus, anterior division (left)	Neurological	25848	0	-0.0412718	5.45e-05	4.26331	9554
245	Mean ISOVF in fornix on FA skeleton	Neurological	25445	-1	-0.042808	5.45e-05	4.26323	8880
28	Mean MD in anterior corona radiata on FA skeleton (left)	Neurological	25127	3	-0.0430151	5.48e-05	4.26125	8790
43	Mean FA in fornix cres+stria terminalis on FA skeleton (left)	Neurological	25095	2	0.0428123	5.49e-05	4.2602	8871
17	Volume of grey matter in Hippocampus (right)	Neurological	25887	0	0.0412718	5.51e-05	4.25902	9543
209	Weighted-mean ICVF in tract superior thalamic radiation (left)	Neurological	25673	2	-0.0428381	5.51e-05	4.25881	8857
199	Volume of grey matter in Paracingulate Gyrus (left)	Neurological	25836	0	0.0412542	5.51e-05	4.25857	9550
115	Discrepancy between dMRI brain image and T1 brain image	Neurological	25737	-1	0.0421521	5.52e-05	4.25807	9146
133	Mean L2 in external capsule on FA skeleton (left)	Neurological	25281	3	0.0429739	5.53e-05	4.2575	8798
215	Volume of accumbens (left)	Neurological	25023	0	-0.0412277	5.57e-05	4.25378	9550
235	Volume of grey matter (normalised for head size)	Neurological	25005	-1	-0.0411125	5.62e-05	4.25004	9594
199	Volume of grey matter in Temporal Occipital Fusiform Cortex (right)	Neurological	25859	0	0.0412015	5.64e-05	4.24866	9549
234	Mean MD in sagittal stratum on FA skeleton (left)	Neurological	25135	3	-0.0427921	5.65e-05	4.24785	8850
43	Mean ICVF in posterior thalamic radiation on FA skeleton (right)	Neurological	25372	2	0.0427765	5.69e-05	4.24515	8850
220	Mean ISOVF in fornix cres+stria terminalis on FA skeleton (left)	Neurological	25479	-1	0.0429608	5.69e-05	4.24464	8773
209	Mean FA in cerebral peduncle on FA skeleton (right)	Neurological	25070	-1	-0.0426466	5.7e-05	4.24388	8901
224	Weighted-mean MD in tract inferior longitudinal fasciculus (right)	Neurological	25530	3	0.0427753	5.72e-05	4.24284	8845
125	Mean time to correctly identify matches	Neurological	20023	-1	0.0155969	5.72e-05	4.24279	66564
218	Mean FA in superior fronto-occipital fasciculus on FA skeleton (right)	Neurological	25098	-1	-0.0427993	5.74e-05	4.24112	8831
115	Mean L2 in anterior corona radiata on FA skeleton (left)	Neurological	25271	3	-0.04286	5.75e-05	4.24028	8804
174	Weighted-mean L1 in tract anterior thalamic radiation (left)	Neurological	25571	3	0.0427032	5.76e-05	4.23995	8868
117	Mean MO in fornix cres+stria terminalis on FA skeleton (left)	Neurological	25191	-1	0.0427514	5.76e-05	4.23994	8848
218	Mean L1 in external capsule on FA skeleton (left)	Neurological	25233	-1	0.0428165	5.78e-05	4.23821	8817
115	Mean ICVF in cerebral peduncle on FA skeleton (right)	Neurological	25358	-1	-0.0426212	5.79e-05	4.23736	8896
114	Volume of grey matter in Paracingulate Gyrus (right)	Neurological	25837	0	0.0411331	5.8e-05	4.23669	9550
235	Weighted-mean MO in tract superior thalamic radiation (left)	Neurological	25565	-1	0.0426235	5.81e-05	4.2361	8892
218	Mean FA in superior longitudinal fasciculus on FA skeleton (left)	Neurological	25097	2	-0.0426604	5.85e-05	4.23291	8869
84	Mean ISOVF in superior longitudinal fasciculus on FA skeleton (left)	Neurological	25481	3	-0.0427958	5.86e-05	4.2321	8811
4	Mean ICVF in cingulum cingulate gyrus on FA skeleton (left)	Neurological	25379	2	0.042635	5.87e-05	4.23143	8876
214	Volume of putamen (left)	Neurological	25015	0	-0.0411489	5.88e-05	4.23062	9527
234	Mean L3 in posterior thalamic radiation on FA skeleton (left)	Neurological	25325	3	-0.0428313	5.88e-05	4.23027	8792
28	Weighted-mean MD in tract superior thalamic radiation (left)	Neurological	25538	3	-0.0427948	5.9e-05	4.22941	8805
215	Weighted-mean MO in tract cingulate gyrus part of cingulum (left)	Neurological	25546	-1	-0.0427025	5.9e-05	4.22936	8843
186	Mean ISOVF in fornix cres+stria terminalis on FA skeleton (left)	Neurological	25479	-1	-0.0428689	5.91e-05	4.22875	8773
199	Volume of grey matter in Temporal Fusiform Cortex, posterior division (left)	Neurological	25856	0	0.0410744	5.91e-05	4.22844	9556
156	Mean L3 in anterior corona radiata on FA skeleton (left)	Neurological	25319	3	-0.0427984	5.91e-05	4.22835	8801
26	Volume of grey matter in Lingual Gyrus (left)	Neurological	25852	0	0.0410911	5.91e-05	4.22835	9548
215	Mean FA in external capsule on FA skeleton (left)	Neurological	25089	2	-0.0426778	5.92e-05	4.22799	8850
218	Mean FA in cerebral peduncle on FA skeleton (right)	Neurological	25070	-1	-0.0425553	5.92e-05	4.22797	8901
51	Mean L3 in fornix cres+stria terminalis on FA skeleton (right)	Neurological	25334	3	-0.0428559	5.94e-05	4.22651	8773
215	Mean ICVF in cingulum cingulate gyrus on FA skeleton (left)	Neurological	25379	2	-0.0425905	5.97e-05	4.2237	8876
61	Volume of grey matter in Hippocampus (right)	Neurological	25887	0	-0.0410746	5.98e-05	4.22344	9543
180	Volume of grey matter in Paracingulate Gyrus (left)	Neurological	25836	0	-0.0410594	5.98e-05	4.22342	9550
28	Mean L2 in superior fronto-occipital fasciculus on FA skeleton (left)	Neurological	25291	-1	-0.0430536	5.99e-05	4.22244	8683
215	Mean ICVF in posterior thalamic radiation on FA skeleton (right)	Neurological	25372	2	-0.042627	6.04e-05	4.2192	8850
63	Mean L3 in anterior limb of internal capsule on FA skeleton (left)	Neurological	25313	3	0.0428178	6.07e-05	4.21699	8766
215	Mean ISOVF in body of corpus callosum on FA skeleton	Neurological	25443	-1	0.0426102	6.11e-05	4.2142	8845
209	Mean ICVF in retrolenticular part of internal capsule on FA skeleton (right)	Neurological	25364	2	-0.0425217	6.13e-05	4.21259	8878
4	Mean MD in genu of corpus callosum on FA skeleton	Neurological	25106	3	-0.0426502	6.13e-05	4.21236	8824
214	Mean MO in cingulum cingulate gyrus on FA skeleton (left)	Neurological	25187	-1	-0.0425642	6.14e-05	4.21207	8859
4	Mean FA in anterior limb of internal capsule on FA skeleton (left)	Neurological	25073	2	0.0426023	6.17e-05	4.20991	8838
221	Mean ICVF in external capsule on FA skeleton (left)	Neurological	25377	2	-0.0425314	6.22e-05	4.20637	8859
214	Volume of grey matter in Hippocampus (right)	Neurological	25887	0	-0.0409782	6.22e-05	4.2061	9543
215	Weighted-mean OD in tract superior thalamic radiation (left)	Neurological	25700	2	-0.0425585	6.23e-05	4.20525	8845
215	Mean L2 in inferior cerebellar peduncle on FA skeleton (left)	Neurological	25259	-1	0.0426993	6.25e-05	4.20411	8784
218	Volume of grey matter in VIIIb Cerebellum (right)	Neurological	25914	0	-0.040918	6.26e-05	4.20337	9564
174	Discrepancy between T2 FLAIR brain image and T1 brain image	Neurological	25736	-1	-0.041955	6.27e-05	4.20305	9096
4	Mean MD in anterior corona radiata on FA skeleton (left)	Neurological	25127	3	-0.0426767	6.27e-05	4.20272	8790
215	Volume of grey matter in Postcentral Gyrus (left)	Neurological	25814	0	-0.040949	6.27e-05	4.20241	9547
174	Weighted-mean L2 in tract posterior thalamic radiation (left)	Neurological	25615	3	0.0426734	6.31e-05	4.19965	8784
180	Volume of grey matter in Precuneous Cortex (right)	Neurological	25843	0	-0.0409073	6.32e-05	4.19913	9558
114	Volume of grey matter in Paracingulate Gyrus (left)	Neurological	25836	0	0.0409185	6.34e-05	4.19808	9550
4	Weighted-mean L2 in tract superior longitudinal fasciculus (left)	Neurological	25617	3	-0.0425783	6.37e-05	4.19578	8814
253	Fluid intelligence score	Neurological	20016	-1	-0.0168546	6.39e-05	4.19476	56263
218	Weighted-mean MO in tract superior thalamic radiation (right)	Neurological	25566	-1	0.0423801	6.39e-05	4.19466	8894
174	Weighted-mean MD in tract anterior thalamic radiation (left)	Neurological	25517	3	0.0425096	6.41e-05	4.19306	8836
58	Weighted-mean MD in tract posterior thalamic radiation (left)	Neurological	25534	3	-0.0425906	6.42e-05	4.19249	8801
37	Discrepancy between tfMRI brain image and T1 brain image	Neurological	25740	-1	-0.0443303	6.42e-05	4.19232	8123
147	Volume of grey matter in Parahippocampal Gyrus, anterior division (left)	Neurological	25848	0	-0.0408615	6.47e-05	4.18937	9554
227	Discrepancy between dMRI brain image and T1 brain image	Neurological	25737	-1	-0.0417623	6.47e-05	4.18937	9146
115	Mean MD in external capsule on FA skeleton (right)	Neurological	25136	3	-0.0425284	6.5e-05	4.18676	8813
215	Volume of grey matter in Superior Temporal Gyrus, posterior division (right)	Neurological	25801	0	-0.0408544	6.51e-05	4.18657	9550
215	Weighted-mean L2 in tract uncinate fasciculus (right)	Neurological	25622	3	0.0423284	6.52e-05	4.18572	8894
89	Fluid intelligence score	Neurological	20016	-1	-0.0168331	6.53e-05	4.1854	56263
79	Mean L3 in superior fronto-occipital fasciculus on FA skeleton (left)	Neurological	25339	-1	-0.042762	6.53e-05	4.18511	8713
235	Mean ICVF in fornix cres+stria terminalis on FA skeleton (right)	Neurological	25382	2	-0.0423557	6.53e-05	4.18508	8881
47	Volume of grey matter in Planum Temporale (left)	Neurological	25872	0	0.0409021	6.56e-05	4.18284	9518
153	Volume of grey matter (normalised for head size)	Neurological	25005	-1	0.0407396	6.56e-05	4.1828	9594
234	Mean MD in superior fronto-occipital fasciculus on FA skeleton (left)	Neurological	25147	-1	-0.0427667	6.57e-05	4.18256	8705
86	Mean MD in splenium of corpus callosum on FA skeleton	Neurological	25108	3	0.0423755	6.6e-05	4.18025	8861
180	Volume of grey matter in Middle Temporal Gyrus, posterior division (right)	Neurological	25805	0	-0.0407986	6.61e-05	4.17963	9558
156	Mean MD in posterior corona radiata on FA skeleton (left)	Neurological	25131	3	-0.042565	6.62e-05	4.17891	8779
115	Weighted-mean L1 in tract inferior fronto-occipital fasciculus (left)	Neurological	25581	3	-0.0421944	6.64e-05	4.1777	8931
215	Mean L3 in uncinate fasciculus on FA skeleton (left)	Neurological	25341	-1	0.0423512	6.64e-05	4.17772	8865
218	Mean FA in superior corona radiata on FA skeleton (right)	Neurological	25080	2	-0.0423219	6.67e-05	4.17595	8873
4	Weighted-mean ICVF in tract anterior thalamic radiation (left)	Neurological	25652	2	0.0422875	6.68e-05	4.17495	8885
180	Volume of grey matter in Temporal Fusiform Cortex, posterior division (right)	Neurological	25857	0	-0.0407671	6.69e-05	4.17475	9560
17	Volume of peripheral cortical grey matter	Neurological	25002	0	0.0407367	6.72e-05	4.17235	9568
234	Mean L3 in superior fronto-occipital fasciculus on FA skeleton (left)	Neurological	25339	-1	-0.042684	6.73e-05	4.17176	8713
28	Mean MD in superior corona radiata on FA skeleton (right)	Neurological	25128	3	-0.0424068	6.74e-05	4.17163	8827
8	Volume of grey matter in Crus I Cerebellum (right)	Neurological	25902	0	-0.0407784	6.76e-05	4.17028	9543
6	Mean OD in cingulum hippocampus on FA skeleton (left)	Neurological	25429	-1	0.0422925	6.76e-05	4.17006	8871
14	Volume of grey matter in Heschl's Gyrus (includes H1 and H2) (right)	Neurological	25871	0	0.0408029	6.77e-05	4.1697	9530
98	Volume of grey matter in Cingulate Gyrus, posterior division (left)	Neurological	25840	0	-0.0408074	6.77e-05	4.16935	9527
115	Mean MO in posterior corona radiata on FA skeleton (right)	Neurological	25178	-1	-0.0423004	6.77e-05	4.16937	8866
43	Mean L3 in posterior thalamic radiation on FA skeleton (right)	Neurological	25324	3	-0.0424628	6.78e-05	4.16885	8797
94	Volume of caudate (right)	Neurological	25014	0	0.0407991	6.8e-05	4.1675	9526
245	Inverted signal-to-noise ratio in T1	Neurological	25734	-1	-0.0408942	6.83e-05	4.16568	9477
156	Mean MD in anterior corona radiata on FA skeleton (left)	Neurological	25127	3	-0.0424586	6.84e-05	4.16522	8790
133	Mean L2 in fornix cres+stria terminalis on FA skeleton (right)	Neurological	25286	3	0.0424512	6.84e-05	4.1652	8793
235	Discrepancy between tfMRI brain image and T1 brain image	Neurological	25740	-1	-0.0441664	6.84e-05	4.16525	8123
235	Mean ICVF in sagittal stratum on FA skeleton (left)	Neurological	25375	2	-0.0422616	6.84e-05	4.16514	8872
4	Weighted-mean L3 in tract superior thalamic radiation (right)	Neurological	25647	3	-0.042341	6.85e-05	4.16401	8836
115	Amount of warping applied to non-linearly align T1 brain image to standard-space	Neurological	25733	NA	-0.0409578	6.87e-05	4.16315	9441
199	Volume of grey matter in Middle Temporal Gyrus, temporooccipital part (right)	Neurological	25807	-1	0.040668	6.88e-05	4.16272	9575
218	Mean L1 in superior fronto-occipital fasciculus on FA skeleton (left)	Neurological	25243	-1	0.042553	6.88e-05	4.16271	8745
252	Mean L3 in posterior corona radiata on FA skeleton (left)	Neurological	25323	3	0.0424152	6.89e-05	4.16149	8799
173	Mean MD in tapetum on FA skeleton (right)	Neurological	25150	3	0.0424631	6.9e-05	4.16143	8779
218	Mean L1 in superior longitudinal fasciculus on FA skeleton (left)	Neurological	25241	3	0.042333	6.9e-05	4.1614	8833
215	Volume of grey matter in Crus II Cerebellum (right)	Neurological	25905	0	-0.0407559	6.92e-05	4.16016	9527
215	Weighted-mean L1 in tract inferior longitudinal fasciculus (right)	Neurological	25584	3	0.0421787	6.97e-05	4.15659	8886
215	Mean FA in superior fronto-occipital fasciculus on FA skeleton (left)	Neurological	25099	2	-0.0423323	7.01e-05	4.15429	8816
218	Mean ICVF in tapetum on FA skeleton (right)	Neurological	25390	2	-0.0423118	7.01e-05	4.15406	8824
252	Mean MO in anterior limb of internal capsule on FA skeleton (right)	Neurological	25168	-1	0.042189	7.02e-05	4.15346	8874
215	Mean L2 in inferior cerebellar peduncle on FA skeleton (right)	Neurological	25258	-1	0.042327	7.02e-05	4.15338	8816
197	Mean rfMRI head motion, averaged across space and time points	Neurological	25741	-1	0.041938	7.03e-05	4.15322	8980
43	Weighted-mean L2 in tract inferior fronto-occipital fasciculus (left)	Neurological	25608	3	-0.0421989	7.03e-05	4.15312	8869
28	Weighted-mean L1 in tract anterior thalamic radiation (right)	Neurological	25572	3	-0.0421791	7.03e-05	4.15297	8877
215	Mean ICVF in posterior corona radiata on FA skeleton (left)	Neurological	25371	2	-0.0422972	7.03e-05	4.15278	8827
215	Weighted-mean FA in tract uncinate fasciculus (left)	Neurological	25513	2	-0.0421334	7.04e-05	4.15246	8895
252	Mean L3 in posterior corona radiata on FA skeleton (right)	Neurological	25322	3	0.0423981	7.06e-05	4.15112	8781
174	Mean FA in fornix cres+stria terminalis on FA skeleton (left)	Neurological	25095	2	-0.0421798	7.07e-05	4.15065	8871
4	Mean FA in anterior limb of internal capsule on FA skeleton (right)	Neurological	25072	-1	0.0422201	7.08e-05	4.15021	8853
117	Weighted-mean MD in tract anterior thalamic radiation (left)	Neurological	25517	3	-0.0422394	7.14e-05	4.14657	8836
4	Weighted-mean MD in tract anterior thalamic radiation (right)	Neurological	25518	3	-0.0422414	7.14e-05	4.14608	8834
215	Weighted-mean L1 in tract superior longitudinal fasciculus (right)	Neurological	25591	3	0.042254	7.16e-05	4.14537	8827
252	Mean ICVF in superior corona radiata on FA skeleton (right)	Neurological	25368	2	-0.0421968	7.16e-05	4.14538	8851
252	Mean ICVF in posterior corona radiata on FA skeleton (left)	Neurological	25371	2	-0.0422488	7.17e-05	4.14449	8827
134	Volume of pallidum (left)	Neurological	25017	-1	0.0407403	7.18e-05	4.14365	9491
218	Mean ICVF in anterior limb of internal capsule on FA skeleton (left)	Neurological	25361	2	-0.0422271	7.2e-05	4.14239	8831
186	Weighted-mean MD in tract medial lemniscus (right)	Neurological	25533	-1	-0.042115	7.22e-05	4.14154	8876
209	Weighted-mean L1 in tract inferior longitudinal fasciculus (left)	Neurological	25583	3	0.0421187	7.23e-05	4.14095	8873
209	Weighted-mean L3 in tract uncinate fasciculus (left)	Neurological	25648	3	0.0420596	7.25e-05	4.13975	8895
115	Weighted-mean L1 in tract superior thalamic radiation (left)	Neurological	25592	3	-0.0422825	7.27e-05	4.13836	8798
234	Mean ICVF in superior fronto-occipital fasciculus on FA skeleton (left)	Neurological	25387	2	0.042395	7.29e-05	4.13738	8749
53	Volume of grey matter (normalised for head size)	Neurological	25005	-1	0.0404704	7.34e-05	4.13458	9594
180	Volume of grey matter in Supramarginal Gyrus, anterior division (left)	Neurological	25818	-1	-0.0405165	7.34e-05	4.13414	9571
149	Mean L3 in superior fronto-occipital fasciculus on FA skeleton (right)	Neurological	25338	-1	-0.0423569	7.38e-05	4.13172	8751
247	Mean L2 in anterior limb of internal capsule on FA skeleton (right)	Neurological	25264	-1	-0.0422177	7.4e-05	4.13095	8807
209	Mean L2 in superior corona radiata on FA skeleton (right)	Neurological	25272	3	0.0421063	7.42e-05	4.12987	8851
218	Weighted-mean ISOVF in tract superior longitudinal fasciculus (right)	Neurological	25726	3	0.0421688	7.43e-05	4.12914	8823
156	Mean MO in external capsule on FA skeleton (left)	Neurological	25185	-1	0.0420968	7.44e-05	4.12864	8852
174	Mean L1 in anterior limb of internal capsule on FA skeleton (right)	Neurological	25216	-1	0.0421317	7.45e-05	4.12769	8835
252	Mean L1 in fornix on FA skeleton	Neurological	25205	-1	0.0422707	7.45e-05	4.12771	8777
127	Mean L1 in fornix on FA skeleton	Neurological	25205	-1	-0.0422644	7.47e-05	4.12663	8777
43	Mean L2 in sagittal stratum on FA skeleton (left)	Neurological	25279	3	-0.0420647	7.5e-05	4.12477	8856
8	Volume of grey matter in Planum Temporale (left)	Neurological	25872	0	-0.0405593	7.56e-05	4.12174	9518
115	Weighted-mean OD in tract superior thalamic radiation (right)	Neurological	25701	2	0.0420937	7.57e-05	4.12119	8835
215	Volume of grey matter in Cuneal Cortex (right)	Neurological	25845	0	-0.0404997	7.57e-05	4.12097	9544
95	Volume of grey matter in IX Cerebellum (right)	Neurological	25917	0	-0.0404334	7.57e-05	4.12085	9575
199	Volume of grey matter in Intracalcarine Cortex (left)	Neurological	25828	0	0.0405184	7.6e-05	4.11939	9531
218	Weighted-mean ISOVF in tract superior thalamic radiation (right)	Neurological	25728	3	0.0421464	7.61e-05	4.11878	8807
252	Mean ICVF in superior fronto-occipital fasciculus on FA skeleton (right)	Neurological	25386	2	-0.0422265	7.63e-05	4.11771	8771
79	Volume of brain, grey+white matter (normalised for head size)	Neurological	25009	2	0.0403495	7.64e-05	4.11677	9604
214	Weighted-mean FA in tract cingulate gyrus part of cingulum (left)	Neurological	25492	2	-0.0419303	7.65e-05	4.11632	8892
215	Weighted-mean ISOVF in tract superior longitudinal fasciculus (left)	Neurological	25725	3	0.0421391	7.66e-05	4.1159	8803
215	Mean FA in medial lemniscus on FA skeleton (right)	Neurological	25064	-1	-0.0419339	7.67e-05	4.11533	8888
234	Mean MD in fornix cres+stria terminalis on FA skeleton (left)	Neurological	25143	-1	-0.0421288	7.67e-05	4.11495	8805
252	Mean L3 in anterior corona radiata on FA skeleton (left)	Neurological	25319	3	0.0421348	7.69e-05	4.11436	8801
209	Volume of accumbens (left)	Neurological	25023	0	-0.040448	7.69e-05	4.11405	9550
218	Mean OD in inferior cerebellar peduncle on FA skeleton (right)	Neurological	25402	-1	0.0420393	7.71e-05	4.11311	8838
218	Weighted-mean FA in tract superior longitudinal fasciculus (right)	Neurological	25510	2	-0.0419629	7.72e-05	4.1126	8869
170	Mean MD in fornix cres+stria terminalis on FA skeleton (right)	Neurological	25142	3	-0.0421706	7.72e-05	4.11229	8781
45	Mean L3 in superior longitudinal fasciculus on FA skeleton (left)	Neurological	25337	3	-0.0420183	7.74e-05	4.11114	8842
45	Weighted-mean L2 in tract uncinate fasciculus (left)	Neurological	25621	3	-0.041866	7.76e-05	4.11014	8904
215	Mean ISOVF in tapetum on FA skeleton (right)	Neurological	25486	-1	0.0421212	7.76e-05	4.11	8796
170	Volume of ventricular cerebrospinal fluid (normalised for head size)	Neurological	25003	-1	-0.0406652	7.77e-05	4.10978	9437
0	Discrepancy between T1 brain image and standard-space brain template (nonlinearly-aligned)	Neurological	25732	-1	0.0403878	7.8e-05	4.10786	9562
235	Mean ICVF in superior corona radiata on FA skeleton (right)	Neurological	25368	2	-0.0419751	7.81e-05	4.1074	8851
4	Mean MD in fornix cres+stria terminalis on FA skeleton (left)	Neurological	25143	-1	-0.0420725	7.85e-05	4.10536	8805
115	Mean MD in anterior limb of internal capsule on FA skeleton (left)	Neurological	25121	3	-0.0421797	7.91e-05	4.10157	8751
245	Mean L2 in fornix on FA skeleton	Neurological	25253	-1	-0.0422447	7.92e-05	4.10113	8723
79	Mean L2 in superior fronto-occipital fasciculus on FA skeleton (left)	Neurological	25291	-1	-0.0423397	7.93e-05	4.10076	8683
43	Mean FA in superior corona radiata on FA skeleton (right)	Neurological	25080	2	0.041882	7.94e-05	4.10038	8873
180	Volume of grey matter in Occipital Pole (right)	Neurological	25877	0	-0.040349	7.94e-05	4.10022	9560
43	Mean L3 in genu of corpus callosum on FA skeleton	Neurological	25298	3	-0.041982	7.94e-05	4.10008	8830
4	Mean L2 in superior fronto-occipital fasciculus on FA skeleton (right)	Neurological	25290	-1	-0.0422032	7.96e-05	4.09901	8735
234	Mean ICVF in anterior limb of internal capsule on FA skeleton (right)	Neurological	25360	2	0.0419372	8.01e-05	4.09649	8840
245	Mean ISOVF in cingulum hippocampus on FA skeleton (right)	Neurological	25476	-1	-0.0420442	8.04e-05	4.09484	8791
238	Discrepancy between rfMRI brain image and T1 brain image	Neurological	25739	-1	-0.041252	8.07e-05	4.09325	9128
17	Volume of grey matter in Subcallosal Cortex (right)	Neurological	25835	0	0.0403417	8.07e-05	4.09293	9544
235	Mean ICVF in anterior corona radiata on FA skeleton (left)	Neurological	25367	2	-0.0418719	8.1e-05	4.0914	8855
218	Weighted-mean L2 in tract superior thalamic radiation (left)	Neurological	25619	3	0.0419361	8.14e-05	4.08943	8823
45	Weighted-mean FA in tract superior longitudinal fasciculus (right)	Neurological	25510	2	0.0418219	8.16e-05	4.08851	8869
180	Volume of grey matter in Subcallosal Cortex (right)	Neurological	25835	0	-0.0403034	8.2e-05	4.08615	9544
217	Mean time to correctly identify matches	Neurological	20023	-1	-0.0152622	8.22e-05	4.08495	66564
156	Mean L1 in splenium of corpus callosum on FA skeleton	Neurological	25204	-1	-0.0417226	8.23e-05	4.08438	8901
245	Mean MO in splenium of corpus callosum on FA skeleton	Neurological	25156	-1	-0.0417146	8.24e-05	4.08422	8904
235	Mean ICVF in retrolenticular part of internal capsule on FA skeleton (left)	Neurological	25365	2	-0.0417713	8.26e-05	4.08308	8877
179	Mean MO in posterior corona radiata on FA skeleton (left)	Neurological	25179	-1	-0.0417963	8.26e-05	4.08293	8866
186	Mean FA in posterior thalamic radiation on FA skeleton (right)	Neurological	25084	2	0.0418202	8.28e-05	4.08219	8854
114	Volume of grey matter in Intracalcarine Cortex (right)	Neurological	25829	0	0.0403313	8.34e-05	4.07875	9511
252	Weighted-mean FA in tract cingulate gyrus part of cingulum (right)	Neurological	25493	2	-0.0416716	8.35e-05	4.07847	8908
204	Median z-statistic (in group-defined mask) for shapes activation	Neurological	25042	-1	-0.0435951	8.35e-05	4.07812	8138
120	Volume of grey matter in Supracalcarine Cortex (left)	Neurological	25874	0	0.0402681	8.38e-05	4.07655	9535
218	Mean L2 in inferior cerebellar peduncle on FA skeleton (left)	Neurological	25259	-1	0.0419474	8.4e-05	4.07556	8784
115	Weighted-mean L1 in tract posterior thalamic radiation (left)	Neurological	25588	3	-0.0417285	8.48e-05	4.07178	8867
28	Weighted-mean OD in tract anterior thalamic radiation (right)	Neurological	25680	-1	0.0415892	8.5e-05	4.07037	8923
215	Weighted-mean L3 in tract superior thalamic radiation (left)	Neurological	25646	3	0.0418402	8.51e-05	4.07029	8816
199	Volume of grey matter in Superior Frontal Gyrus (left)	Neurological	25786	0	0.0401651	8.51e-05	4.06988	9566
115	Mean MD in anterior limb of internal capsule on FA skeleton (right)	Neurological	25120	3	-0.0419422	8.51e-05	4.06982	8772
28	Mean MD in fornix on FA skeleton	Neurological	25109	-1	-0.042042	8.53e-05	4.06928	8729
235	Weighted-mean ICVF in tract uncinate fasciculus (right)	Neurological	25676	2	-0.0415996	8.54e-05	4.06857	8914
43	Weighted-mean L1 in tract medial lemniscus (left)	Neurological	25586	-1	-0.0416668	8.54e-05	4.06848	8885
215	Weighted-mean L3 in tract uncinate fasciculus (right)	Neurological	25649	3	0.0416598	8.58e-05	4.06649	8883
156	Mean L3 in posterior corona radiata on FA skeleton (left)	Neurological	25323	3	-0.0418572	8.58e-05	4.06633	8799
186	Mean MD in fornix cres+stria terminalis on FA skeleton (left)	Neurological	25143	-1	-0.0418282	8.63e-05	4.06384	8805
209	Weighted-mean L2 in tract superior thalamic radiation (right)	Neurological	25620	3	0.0417293	8.66e-05	4.0623	8843
244	Weighted-mean MD in tract anterior thalamic radiation (left)	Neurological	25517	3	0.0417383	8.69e-05	4.06102	8836
