## Supplementary Tables for "Ophthalmic imaging as a measure of cardiovascular and neurological health: a multi-omic analysis of deep-learning derived phenotypes" (part 18 of 26)

### Sheet: Supplementary Table 1.30. (continued)
Supplementary Table 1.30: The results of OCT-neurological features Pearson correlation analyses. The cluster ID is derived from the HDBSCAN clustering. r is the Pearson correlation coefficient. N is the population size. Results are ordered according to p-value. Items which could not be clustered are given cluster ID "NA". The Bonferroni corrected threshold for statistical significance was p<0.000056
209	Mean MO in external capsule on FA skeleton (left)	Neurological	25185	-1	-0.0416954	8.71e-05	4.06016	8852
86	Volume of brain, grey+white matter	Neurological	25010	0	0.0401033	8.71e-05	4.06007	9569
214	Mean time to correctly identify matches	Neurological	20023	-1	0.0152087	8.71e-05	4.06002	66564
247	Mean L3 in fornix cres+stria terminalis on FA skeleton (left)	Neurological	25335	3	-0.0418123	8.72e-05	4.05952	8801
14	Volume of peripheral cortical grey matter (normalised for head size)	Neurological	25001	-1	0.0400768	8.73e-05	4.05908	9579
149	Mean L2 in uncinate fasciculus on FA skeleton (right)	Neurological	25292	-1	-0.041577	8.73e-05	4.05874	8899
218	Mean FA in tapetum on FA skeleton (right)	Neurological	25102	-1	-0.0416659	8.74e-05	4.05834	8860
105	Mean MO in cerebral peduncle on FA skeleton (right)	Neurological	25166	-1	0.0415782	8.75e-05	4.05815	8897
49	Mean time to correctly identify matches	Neurological	20023	-1	-0.0152032	8.76e-05	4.05747	66564
156	Volume of ventricular cerebrospinal fluid (normalised for head size)	Neurological	25003	-1	-0.0403555	8.8e-05	4.05531	9437
115	Total volume of white matter hyperintensities (from T1 and T2_FLAIR images)	Neurological	25781	-1	-0.0414548	8.82e-05	4.05458	8941
254	Mean MD in sagittal stratum on FA skeleton (left)	Neurological	25135	3	0.0416645	8.83e-05	4.05411	8850
174	Weighted-mean L2 in tract anterior thalamic radiation (left)	Neurological	25598	3	0.041709	8.85e-05	4.05325	8829
94	Volume of caudate (left)	Neurological	25013	0	0.0401629	8.86e-05	4.05278	9521
218	Mean MD in posterior limb of internal capsule on FA skeleton (right)	Neurological	25122	3	0.0416902	8.87e-05	4.05208	8834
15	Volume of grey matter in Temporal Pole (left)	Neurological	25796	0	-0.0400861	8.9e-05	4.05074	9552
31	Mean time to correctly identify matches	Neurological	20023	-1	0.0151884	8.9e-05	4.05057	66564
94	Volume of grey matter in Caudate (left)	Neurological	25880	-1	0.0403634	8.91e-05	4.05032	9420
218	Mean ICVF in uncinate fasciculus on FA skeleton (left)	Neurological	25389	2	-0.0415138	8.91e-05	4.04997	8904
218	Mean ISOVF in cingulum hippocampus on FA skeleton (right)	Neurological	25476	-1	0.0417761	8.93e-05	4.04939	8791
58	Mean ISOVF in genu of corpus callosum on FA skeleton	Neurological	25442	-1	-0.041771	8.95e-05	4.04813	8790
79	Weighted-mean ISOVF in tract posterior thalamic radiation (left)	Neurological	25723	-1	-0.041823	8.96e-05	4.04766	8767
21	Mean L3 in fornix cres+stria terminalis on FA skeleton (left)	Neurological	25335	3	0.0417386	8.97e-05	4.04706	8801
218	Mean ICVF in fornix cres+stria terminalis on FA skeleton (right)	Neurological	25382	2	-0.0415497	8.98e-05	4.04695	8881
199	Volume of grey matter in X Cerebellum (right)	Neurological	25920	-1	0.0401402	8.98e-05	4.04694	9516
147	Volume of grey matter in Subcallosal Cortex (left)	Neurological	25834	0	-0.0400739	9e-05	4.04564	9544
199	Volume of grey matter in VI Cerebellum (right)	Neurological	25899	0	0.0400814	9.02e-05	4.04474	9538
218	Weighted-mean L2 in tract parahippocampal part of cingulum (right)	Neurological	25603	-1	0.0417979	9.03e-05	4.04423	8769
214	Mean ICVF in superior cerebellar peduncle on FA skeleton (left)	Neurological	25357	-1	-0.0414986	9.04e-05	4.04383	8895
28	Mean L3 in superior corona radiata on FA skeleton (left)	Neurological	25321	3	-0.0416483	9.06e-05	4.04297	8829
218	Weighted-mean ICVF in tract cingulate gyrus part of cingulum (right)	Neurological	25655	2	-0.0414374	9.09e-05	4.04132	8915
144	Discrepancy between T2 FLAIR brain image and T1 brain image	Neurological	25736	-1	0.0410157	9.12e-05	4.04003	9096
214	Weighted-mean L3 in tract anterior thalamic radiation (right)	Neurological	25626	3	0.0416634	9.13e-05	4.03953	8814
234	Mean MD in superior corona radiata on FA skeleton (left)	Neurological	25129	3	-0.0416614	9.17e-05	4.0376	8810
247	Mean L2 in medial lemniscus on FA skeleton (left)	Neurological	25257	-1	-0.0415402	9.21e-05	4.03581	8857
133	Mean MD in superior fronto-occipital fasciculus on FA skeleton (left)	Neurological	25147	-1	0.041892	9.24e-05	4.03429	8705
202	Volume of grey matter in Hippocampus (left)	Neurological	25886	0	-0.0400239	9.24e-05	4.03426	9537
252	Mean L3 in anterior corona radiata on FA skeleton (right)	Neurological	25318	3	0.0415795	9.3e-05	4.03173	8830
247	Mean FA in posterior corona radiata on FA skeleton (right)	Neurological	25082	2	0.0416128	9.31e-05	4.03098	8814
6	Weighted-mean MD in tract posterior thalamic radiation (right)	Neurological	25535	3	0.0415862	9.33e-05	4.03007	8823
235	Weighted-mean ICVF in tract forceps minor	Neurological	25661	2	-0.0414368	9.38e-05	4.0278	8881
156	Mean L3 in superior corona radiata on FA skeleton (left)	Neurological	25321	3	-0.041553	9.4e-05	4.02685	8829
134	Volume of grey matter in I-IV Cerebellum (left)	Neurological	25893	0	0.0399304	9.44e-05	4.02482	9556
252	Mean ICVF in superior fronto-occipital fasciculus on FA skeleton (left)	Neurological	25387	2	-0.0417286	9.45e-05	4.02452	8749
153	Mean FA in fornix cres+stria terminalis on FA skeleton (right)	Neurological	25094	-1	0.0414616	9.46e-05	4.02409	8861
37	Mean L3 in anterior corona radiata on FA skeleton (right)	Neurological	25318	3	0.0415322	9.47e-05	4.02373	8830
107	Mean ICVF in uncinate fasciculus on FA skeleton (right)	Neurological	25388	2	0.0414443	9.47e-05	4.02354	8867
235	Mean OD in posterior corona radiata on FA skeleton (right)	Neurological	25418	-1	-0.04134	9.48e-05	4.0232	8911
115	Mean FA in anterior corona radiata on FA skeleton (right)	Neurological	25078	2	0.0414171	9.5e-05	4.0221	8875
21	Weighted-mean L3 in tract middle cerebellar peduncle	Neurological	25639	-1	0.0415388	9.54e-05	4.02048	8819
186	Mean L3 in fornix cres+stria terminalis on FA skeleton (right)	Neurological	25334	3	-0.041647	9.54e-05	4.0204	8773
17	Volume of grey matter in Precuneous Cortex (right)	Neurological	25843	0	0.0398922	9.58e-05	4.01884	9558
79	Weighted-mean MD in tract anterior thalamic radiation (right)	Neurological	25518	3	-0.0414916	9.58e-05	4.01847	8834
43	Mean L3 in sagittal stratum on FA skeleton (right)	Neurological	25326	3	-0.0414823	9.59e-05	4.01808	8837
101	Mean L1 in posterior thalamic radiation on FA skeleton (left)	Neurological	25229	3	0.0415294	9.59e-05	4.01811	8817
23	Mean ISOVF in superior cerebellar peduncle on FA skeleton (right)	Neurological	25452	-1	-0.0414447	9.61e-05	4.01728	8851
115	Mean L1 in genu of corpus callosum on FA skeleton	Neurological	25202	3	-0.0414135	9.61e-05	4.01714	8864
28	Mean MD in posterior corona radiata on FA skeleton (left)	Neurological	25131	3	-0.0416124	9.62e-05	4.01697	8779
235	Discrepancy between rfMRI brain image and T1 brain image	Neurological	25739	-1	-0.0408094	9.62e-05	4.01693	9128
186	Discrepancy between T1 brain image and standard-space brain template (nonlinearly-aligned)	Neurological	25732	-1	-0.0398713	9.62e-05	4.01663	9562
86	Mean ISOVF in splenium of corpus callosum on FA skeleton	Neurological	25444	-1	0.0414343	9.68e-05	4.01433	8848
153	Volume of brain, grey+white matter (normalised for head size)	Neurological	25009	2	0.0397693	9.68e-05	4.01403	9604
64	Volume of grey matter in I-IV Cerebellum (left)	Neurological	25893	0	0.0398679	9.69e-05	4.01385	9556
252	Weighted-mean L2 in tract anterior thalamic radiation (left)	Neurological	25598	3	0.041474	9.69e-05	4.01352	8829
252	Mean L3 in posterior limb of internal capsule on FA skeleton (right)	Neurological	25314	3	0.0414596	9.73e-05	4.01188	8831
61	Volume of grey matter in Amygdala (right)	Neurological	25889	0	-0.0399139	9.76e-05	4.01056	9525
46	Mean L1 in cerebral peduncle on FA skeleton (left)	Neurological	25215	-1	0.0412722	9.78e-05	4.00976	8906
247	Mean FA in anterior limb of internal capsule on FA skeleton (right)	Neurological	25072	-1	0.0413796	9.84e-05	4.00707	8853
247	Mean L2 in medial lemniscus on FA skeleton (right)	Neurological	25256	-1	-0.0413432	9.85e-05	4.00645	8867
28	Mean L3 in fornix on FA skeleton	Neurological	25301	-1	-0.0416869	9.86e-05	4.00632	8721
252	Weighted-mean MD in tract anterior thalamic radiation (right)	Neurological	25518	3	0.0414174	9.86e-05	4.00596	8834
117	Discrepancy between T1 brain image and standard-space brain template (linearly-aligned)	Neurological	25731	-1	-0.0399467	9.91e-05	4.0038	9491
215	Mean MD in sagittal stratum on FA skeleton (right)	Neurological	25134	3	0.0414268	9.92e-05	4.00359	8824
186	Volume of grey matter (normalised for head size)	Neurological	25005	-1	0.0397295	9.92e-05	4.0034	9594
115	Mean ICVF in tapetum on FA skeleton (left)	Neurological	25391	2	0.041369	9.95e-05	4.00214	8845
210	Mean MD in fornix cres+stria terminalis on FA skeleton (left)	Neurological	25143	-1	-0.0414549	9.98e-05	4.0008	8805
209	Mean L2 in cerebral peduncle on FA skeleton (left)	Neurological	25263	-1	0.0412478	9.99e-05	4.00053	8893
199	Volume of grey matter in V Cerebellum (right)	Neurological	25896	0	0.0397853	0.000100317	3.99863	9554
209	Weighted-mean L2 in tract uncinate fasciculus (left)	Neurological	25621	3	0.0412026	0.000100648	3.99719	8904
28	Mean OD in superior cerebellar peduncle on FA skeleton (left)	Neurological	25405	-1	0.0411082	0.000100644	3.99721	8945
186	Discrepancy between tfMRI brain image and T1 brain image	Neurological	25740	-1	0.0431216	0.000101214	3.99476	8123
50	Mean FA in inferior cerebellar peduncle on FA skeleton (right)	Neurological	25066	-1	0.0412758	0.000101417	3.99389	8864
186	Mean L3 in fornix on FA skeleton	Neurological	25301	-1	-0.0416069	0.000101642	3.99293	8721
6	Weighted-mean L2 in tract posterior thalamic radiation (right)	Neurological	25616	3	0.0413773	0.000102207	3.99052	8812
209	Mean ISOVF in superior fronto-occipital fasciculus on FA skeleton (left)	Neurological	25483	-1	0.0415134	0.000102328	3.99001	8753
218	Mean OD in fornix on FA skeleton	Neurological	25397	-1	0.0419557	0.000102454	3.98947	8568
81	Weighted-mean L3 in tract posterior thalamic radiation (left)	Neurological	25642	3	-0.0414294	0.00010247	3.98941	8787
64	Mean FA in fornix cres+stria terminalis on FA skeleton (left)	Neurological	25095	2	0.0412305	0.000102565	3.989	8871
215	Weighted-mean ICVF in tract forceps minor	Neurological	25661	2	-0.041205	0.000102658	3.98861	8881
235	Mean ICVF in superior corona radiata on FA skeleton (left)	Neurological	25369	2	-0.0412787	0.000102873	3.9877	8847
107	Weighted-mean L1 in tract anterior thalamic radiation (right)	Neurological	25572	3	-0.0412003	0.000103216	3.98625	8877
184	Fluid intelligence score	Neurological	20016	-1	0.0163652	0.000103609	3.9846	56263
174	Mean MD in fornix cres+stria terminalis on FA skeleton (right)	Neurological	25142	3	0.0414032	0.00010408	3.98263	8781
51	Mean FA in superior fronto-occipital fasciculus on FA skeleton (left)	Neurological	25099	2	0.0413134	0.000104383	3.98137	8816
209	Mean MD in retrolenticular part of internal capsule on FA skeleton (right)	Neurological	25124	3	0.0413412	0.000104399	3.9813	8804
209	Weighted-mean L1 in tract forceps minor	Neurological	25580	3	0.0410501	0.000104715	3.97999	8926
186	Mean L2 in inferior cerebellar peduncle on FA skeleton (left)	Neurological	25259	-1	-0.0413779	0.000104813	3.97958	8784
199	Weighted-mean MD in tract superior thalamic radiation (right)	Neurological	25539	3	-0.0412496	0.000104883	3.97929	8838
180	Volume of grey matter in VI Cerebellum (left)	Neurological	25897	0	-0.0396844	0.000105176	3.97808	9546
244	Mean L3 in fornix cres+stria terminalis on FA skeleton (right)	Neurological	25334	3	0.0413932	0.000105243	3.97781	8773
215	Volume of pallidum (right)	Neurological	25018	0	-0.0397583	0.0001054	3.97716	9508
58	Mean ISOVF in fornix cres+stria terminalis on FA skeleton (right)	Neurological	25478	3	-0.0413775	0.000105593	3.97637	8776
174	Mean L3 in superior fronto-occipital fasciculus on FA skeleton (right)	Neurological	25338	-1	0.0414321	0.000105774	3.97562	8751
65	Mean MD in fornix cres+stria terminalis on FA skeleton (right)	Neurological	25142	3	-0.0413588	0.000105877	3.9752	8781
4	Weighted-mean L1 in tract anterior thalamic radiation (left)	Neurological	25571	3	-0.0411555	0.000105878	3.97519	8868
214	Volume of white matter	Neurological	25008	0	-0.0396025	0.000106016	3.97463	9576
215	Mean L1 in superior fronto-occipital fasciculus on FA skeleton (right)	Neurological	25242	-1	0.0413133	0.000106104	3.97427	8798
209	Mean MO in body of corpus callosum on FA skeleton	Neurological	25155	-1	-0.0413137	0.000106373	3.97317	8795
186	Weighted-mean L3 in tract inferior longitudinal fasciculus (left)	Neurological	25637	3	-0.0411811	0.000106446	3.97287	8851
214	Volume of caudate (right)	Neurological	25014	0	-0.0396943	0.000106522	3.97256	9526
214	Mean L2 in cingulum cingulate gyrus on FA skeleton (right)	Neurological	25282	3	0.0410962	0.000106603	3.97223	8886
43	Mean FA in genu of corpus callosum on FA skeleton	Neurological	25058	2	0.04122	0.000106669	3.97196	8832
245	Weighted-mean MD in tract parahippocampal part of cingulum (right)	Neurological	25522	-1	-0.0413475	0.000106725	3.97173	8777
30	Volume of pallidum (right)	Neurological	25018	0	-0.0397233	0.000106888	3.97107	9508
23	Mean L3 in superior fronto-occipital fasciculus on FA skeleton (left)	Neurological	25339	-1	-0.0414925	0.000106992	3.97065	8713
115	Weighted-mean L1 in tract uncinate fasciculus (left)	Neurological	25594	3	-0.0410002	0.000107048	3.97042	8923
218	Volumetric scaling from T1 head image to standard space	Neurological	25000	-1	-0.0394992	0.000107353	3.96918	9611
235	Weighted-mean ICVF in tract anterior thalamic radiation (right)	Neurological	25653	2	-0.0410685	0.000107657	3.96796	8887
98	Volumetric scaling from T1 head image to standard space	Neurological	25000	-1	0.0394917	0.000107679	3.96787	9611
174	Mean L2 in genu of corpus callosum on FA skeleton	Neurological	25250	3	0.0412823	0.000107767	3.96751	8794
153	Mean L2 in fornix cres+stria terminalis on FA skeleton (right)	Neurological	25286	3	-0.0412835	0.000107814	3.96732	8793
247	Mean L2 in fornix cres+stria terminalis on FA skeleton (left)	Neurological	25287	3	-0.0412243	0.000107844	3.96721	8818
214	Mean L3 in anterior limb of internal capsule on FA skeleton (left)	Neurological	25313	3	0.0413455	0.000107877	3.96707	8766
90	Mean MD in fornix on FA skeleton	Neurological	25109	-1	-0.0414258	0.000108175	3.96587	8729
17	Volume of grey matter in Frontal Pole (right)	Neurological	25783	0	0.0395586	0.000108532	3.96444	9569
19	Mean L3 in anterior corona radiata on FA skeleton (left)	Neurological	25319	3	-0.0412449	0.000108642	3.964	8801
23	Volume of brain, grey+white matter (normalised for head size)	Neurological	25009	2	0.0394808	0.000108781	3.96345	9604
4	Mean MD in anterior limb of internal capsule on FA skeleton (right)	Neurological	25120	3	-0.0413052	0.00010897	3.96269	8772
107	Mean L2 in superior fronto-occipital fasciculus on FA skeleton (left)	Neurological	25291	-1	-0.0415131	0.000109099	3.96218	8683
165	Discrepancy between T1 brain image and standard-space brain template (nonlinearly-aligned)	Neurological	25732	-1	0.0395594	0.000109129	3.96206	9562
174	Weighted-mean ICVF in tract anterior thalamic radiation (right)	Neurological	25653	2	-0.0410336	0.000109122	3.96209	8887
218	Weighted-mean L3 in tract parahippocampal part of cingulum (left)	Neurological	25629	-1	0.0414118	0.000109155	3.96196	8725
180	Volume of grey matter in Ventral Striatum (right)	Neurological	25891	0	-0.0395116	0.00010987	3.95912	9577
28	Weighted-mean MD in tract inferior fronto-occipital fasciculus (left)	Neurological	25527	3	-0.0410331	0.000110122	3.95813	8877
133	Mean ISOVF in fornix cres+stria terminalis on FA skeleton (right)	Neurological	25478	3	0.0412607	0.000110448	3.95684	8776
117	Mean L1 in anterior limb of internal capsule on FA skeleton (left)	Neurological	25217	3	-0.0411868	0.000110601	3.95624	8806
117	Weighted-mean OD in tract anterior thalamic radiation (right)	Neurological	25680	-1	0.0409009	0.000111252	3.95369	8923
252	Weighted-mean L1 in tract uncinate fasciculus (left)	Neurological	25594	3	0.040897	0.00011142	3.95304	8923
6	Mean MO in anterior limb of internal capsule on FA skeleton (right)	Neurological	25168	-1	0.0410005	0.000111817	3.95149	8874
23	Mean L2 in fornix cres+stria terminalis on FA skeleton (left)	Neurological	25287	3	-0.0411288	0.000111885	3.95123	8818
137	Discrepancy between SWI brain image and T1 brain image	Neurological	25738	-1	-0.0417074	0.000112083	3.95046	8573
214	Volume of grey matter in Middle Frontal Gyrus (right)	Neurological	25789	0	-0.0394857	0.000112496	3.94886	9561
114	Volume of grey matter in I-IV Cerebellum (right)	Neurological	25894	0	0.0395064	0.000112492	3.94888	9551
45	Mean L2 in external capsule on FA skeleton (right)	Neurological	25280	3	-0.0411035	0.000112679	3.94816	8821
214	Weighted-mean L2 in tract anterior thalamic radiation (left)	Neurological	25598	3	0.041076	0.000113062	3.94668	8829
227	Discrepancy between tfMRI brain image and T1 brain image	Neurological	25740	-1	-0.042822	0.000113097	3.94655	8123
215	Mean FA in sagittal stratum on FA skeleton (left)	Neurological	25087	2	-0.0409444	0.000113455	3.94518	8882
117	Volume of peripheral cortical grey matter (normalised for head size)	Neurological	25001	-1	0.0394245	0.000113591	3.94466	9579
79	Mean L1 in anterior limb of internal capsule on FA skeleton (right)	Neurological	25216	-1	-0.0410386	0.00011409	3.94275	8835
214	Weighted-mean L2 in tract anterior thalamic radiation (right)	Neurological	25599	3	0.0410541	0.000114224	3.94224	8827
186	Mean L2 in posterior thalamic radiation on FA skeleton (left)	Neurological	25277	3	-0.0411156	0.000114391	3.94161	8799
235	Number of incorrect matches in round	Neurological	399	-1	0.0149248	0.000114661	3.94058	66790
209	Weighted-mean FA in tract superior longitudinal fasciculus (right)	Neurological	25510	2	-0.0409388	0.000115023	3.93922	8869
45	Weighted-mean L2 in tract anterior thalamic radiation (left)	Neurological	25598	3	-0.041029	0.000115127	3.93882	8829
209	Mean FA in inferior cerebellar peduncle on FA skeleton (left)	Neurological	25067	-1	-0.0410198	0.000115329	3.93806	8831
170	Weighted-mean L1 in tract superior thalamic radiation (left)	Neurological	25592	3	-0.0410961	0.000115352	3.93798	8798
156	Weighted-mean ICVF in tract posterior thalamic radiation (right)	Neurological	25670	2	0.0408799	0.000115492	3.93745	8890
28	Weighted-mean ISOVF in tract medial lemniscus (left)	Neurological	25721	-1	-0.040964	0.000115852	3.9361	8850
21	Weighted-mean ISOVF in tract middle cerebellar peduncle	Neurological	25720	-1	0.0409787	0.000116126	3.93507	8841
72	Weighted-mean OD in tract uncinate fasciculus (left)	Neurological	25702	-1	-0.0407867	0.000116689	3.93297	8919
23	Weighted-mean ISOVF in tract posterior thalamic radiation (right)	Neurological	25724	-1	-0.0410355	0.000116702	3.93292	8811
115	Weighted-mean L1 in tract inferior fronto-occipital fasciculus (right)	Neurological	25582	3	-0.040749	0.000116741	3.93278	8935
23	Weighted-mean MD in tract superior thalamic radiation (right)	Neurological	25539	3	-0.040971	0.000116784	3.93262	8838
114	Volume of grey matter in Intracalcarine Cortex (left)	Neurological	25828	0	0.0394526	0.000116858	3.93234	9531
156	Mean ICVF in anterior limb of internal capsule on FA skeleton (right)	Neurological	25360	2	0.0409623	0.000116967	3.93194	8840
17	Volume of thalamus (left)	Neurological	25011	0	0.0393967	0.000117059	3.93159	9556
144	Volume of grey matter in Planum Temporale (left)	Neurological	25872	0	0.0394748	0.000117078	3.93152	9518
209	Weighted-mean ICVF in tract uncinate fasciculus (left)	Neurological	25675	2	-0.0408325	0.000117205	3.93105	8894
203	Volume of grey matter in VI Cerebellum (left)	Neurological	25897	0	-0.0394076	0.000117515	3.92991	9546
214	Weighted-mean FA in tract anterior thalamic radiation (left)	Neurological	25490	2	-0.0408394	0.000117519	3.92989	8888
17	Volume of grey matter in Frontal Operculum Cortex (left)	Neurological	25862	0	0.0394203	0.0001175	3.92996	9540
127	Mean ISOVF in fornix on FA skeleton	Neurological	25445	-1	-0.0408547	0.000117658	3.92938	8880
17	Volume of grey matter in Precentral Gyrus (right)	Neurological	25795	0	0.0393767	0.000117804	3.92884	9558
215	Mean L2 in superior corona radiata on FA skeleton (right)	Neurological	25272	3	0.0409106	0.000118151	3.92756	8851
4	Mean ICVF in cingulum cingulate gyrus on FA skeleton (right)	Neurological	25378	2	0.0408488	0.000118449	3.92647	8875
218	Mean ICVF in cingulum cingulate gyrus on FA skeleton (left)	Neurological	25379	2	-0.0408361	0.000118921	3.92474	8876
197	Volume of brain, grey+white matter (normalised for head size)	Neurological	25009	2	-0.0392582	0.000118947	3.92465	9604
15	Volume of white matter	Neurological	25008	0	-0.0393145	0.000118995	3.92447	9576
209	Mean FA in splenium of corpus callosum on FA skeleton	Neurological	25060	2	-0.0408347	0.000118987	3.9245	8876
28	Mean L3 in superior corona radiata on FA skeleton (right)	Neurological	25320	3	-0.0409254	0.000119059	3.92424	8836
105	Volume of grey matter in Middle Temporal Gyrus, posterior division (left)	Neurological	25804	0	0.0393655	0.000119112	3.92404	9550
174	Weighted-mean MD in tract superior thalamic radiation (left)	Neurological	25538	3	0.040986	0.00011958	3.92234	8805
23	Weighted-mean MD in tract superior thalamic radiation (left)	Neurological	25538	3	-0.0409708	0.000120274	3.91983	8805
45	Mean L3 in external capsule on FA skeleton (left)	Neurological	25329	3	-0.0409724	0.000120311	3.9197	8804
28	Mean MD in superior fronto-occipital fasciculus on FA skeleton (right)	Neurological	25146	-1	-0.0411101	0.000120318	3.91967	8745
174	Mean L3 in anterior limb of internal capsule on FA skeleton (right)	Neurological	25312	3	0.0410304	0.00012043	3.91926	8778
244	Weighted-mean L1 in tract posterior thalamic radiation (left)	Neurological	25588	3	0.040815	0.000120848	3.91776	8867
196	Weighted-mean MD in tract middle cerebellar peduncle	Neurological	25531	-1	-0.0408143	0.000121095	3.91687	8865
245	Weighted-mean L3 in tract middle cerebellar peduncle	Neurological	25639	-1	-0.0409182	0.000121204	3.91648	8819
115	Mean ICVF in tapetum on FA skeleton (right)	Neurological	25390	2	0.0409016	0.00012144	3.91564	8824
245	Mean MO in superior corona radiata on FA skeleton (left)	Neurological	25177	-1	-0.0407462	0.000121812	3.91431	8888
252	Weighted-mean MD in tract superior longitudinal fasciculus (left)	Neurological	25536	3	0.0408901	0.000122303	3.91256	8821
98	Volume of putamen (right)	Neurological	25016	0	-0.0393179	0.000122496	3.91188	9539
70	Volume of grey matter in Parahippocampal Gyrus, anterior division (right)	Neurological	25849	0	-0.0392301	0.000122974	3.91019	9577
50	Mean L2 in inferior cerebellar peduncle on FA skeleton (right)	Neurological	25258	-1	-0.0408849	0.00012309	3.90978	8816
58	Mean MO in fornix cres+stria terminalis on FA skeleton (right)	Neurological	25190	-1	0.0408325	0.000123161	3.90953	8838
45	Mean MD in external capsule on FA skeleton (left)	Neurological	25137	3	-0.0409234	0.000123574	3.90807	8795
209	Mean L2 in superior corona radiata on FA skeleton (left)	Neurological	25273	3	0.0408427	0.000123991	3.90661	8826
218	Mean ISOVF in genu of corpus callosum on FA skeleton	Neurological	25442	-1	0.040914	0.000124569	3.90459	8790
215	Mean L3 in body of corpus callosum on FA skeleton	Neurological	25299	3	0.0408255	0.000124589	3.90452	8828
17	Volume of pallidum (right)	Neurological	25018	0	0.039338	0.000124656	3.90429	9508
173	Mean L2 in superior fronto-occipital fasciculus on FA skeleton (right)	Neurological	25290	-1	0.0410326	0.000125043	3.90294	8735
115	Weighted-mean MO in tract superior longitudinal fasciculus (right)	Neurological	25564	-1	-0.0406357	0.000125325	3.90196	8904
186	Mean FA in fornix on FA skeleton	Neurological	25061	2	0.0408116	0.000125474	3.90145	8826
156	Volumetric scaling from T1 head image to standard space	Neurological	25000	-1	0.0391088	0.00012555	3.90118	9611
160	Mean OD in pontine crossing tract on FA skeleton	Neurological	25393	-1	-0.0405907	0.000125845	3.90016	8919
43	Mean ICVF in superior corona radiata on FA skeleton (right)	Neurological	25368	2	0.0407447	0.00012592	3.8999	8851
173	Mean L2 in tapetum on FA skeleton (right)	Neurological	25294	-1	0.0408716	0.000126266	3.89871	8793
235	Weighted-mean ICVF in tract inferior fronto-occipital fasciculus (left)	Neurological	25662	2	-0.040643	0.000126297	3.89861	8892
199	Volume of grey matter in Lateral Occipital Cortex, inferior division (right)	Neurological	25827	0	0.0392019	0.000126723	3.89714	9554
58	Mean L3 in genu of corpus callosum on FA skeleton	Neurological	25298	3	-0.0407708	0.000127001	3.89619	8830
235	Mean ICVF in superior fronto-occipital fasciculus on FA skeleton (left)	Neurological	25387	2	-0.0409509	0.000127391	3.89486	8749
45	Weighted-mean L3 in tract corticospinal tract (left)	Neurological	25631	3	-0.0406478	0.000127733	3.8937	8877
209	Mean ISOVF in cingulum hippocampus on FA skeleton (left)	Neurological	25477	-1	0.0407902	0.000127743	3.89366	8815
25	Median T2star in caudate (left)	Neurological	25028	-1	0.0408748	0.000128486	3.89115	8772
47	Volume of thalamus (right)	Neurological	25012	0	0.0391838	0.000128682	3.89048	9544
215	Mean FA in cerebral peduncle on FA skeleton (left)	Neurological	25071	-1	-0.0405484	0.000128693	3.89045	8912
153	Discrepancy between tfMRI brain image and T1 brain image	Neurological	25740	-1	0.0424677	0.000128846	3.88993	8123
58	Mean L3 in superior corona radiata on FA skeleton (left)	Neurological	25321	3	-0.0407338	0.000128921	3.88968	8829
215	Mean L2 in sagittal stratum on FA skeleton (left)	Neurological	25279	3	0.0406714	0.000128938	3.88962	8856
149	Mean L2 in superior fronto-occipital fasciculus on FA skeleton (right)	Neurological	25290	-1	-0.0409515	0.000128961	3.88954	8735
199	Volume of grey matter in Ventral Striatum (right)	Neurological	25891	0	0.0391086	0.000129075	3.88916	9577
197	Mean tfMRI head motion, averaged across space and time points	Neurological	25742	-1	0.0427279	0.000129137	3.88895	8022
43	Weighted-mean ISOVF in tract medial lemniscus (right)	Neurological	25722	-1	-0.0406269	0.000130005	3.88604	8866
199	Volume of grey matter in Precentral Gyrus (right)	Neurological	25795	0	0.0391177	0.000130607	3.88403	9558
153	Mean tfMRI head motion, averaged across space and time points	Neurological	25742	-1	-0.0426942	0.00013073	3.88363	8022
214	Weighted-mean L2 in tract superior longitudinal fasciculus (right)	Neurological	25618	3	0.040692	0.00013077	3.88349	8831
247	Mean ISOVF in superior corona radiata on FA skeleton (left)	Neurological	25465	3	-0.0407448	0.000130783	3.88345	8808
81	Weighted-mean L2 in tract posterior thalamic radiation (left)	Neurological	25615	3	-0.0408002	0.00013079	3.88342	8784
26	Volume of caudate (right)	Neurological	25014	0	0.0391726	0.000131168	3.88217	9526
209	Mean OD in fornix cres+stria terminalis on FA skeleton (left)	Neurological	25431	-1	0.0406511	0.00013132	3.88167	8844
247	Mean FA in superior longitudinal fasciculus on FA skeleton (right)	Neurological	25096	2	0.0406174	0.000131861	3.87988	8854
4	Weighted-mean MO in tract uncinate fasciculus (left)	Neurological	25567	-1	0.0405729	0.000131912	3.87972	8873
237	Volume of peripheral cortical grey matter (normalised for head size)	Neurological	25001	-1	0.0390418	0.000132334	3.87833	9579
3	90th percentile of z-statistic (in group-defined mask) for faces-shapes contrast	Neurological	25766	-1	0.0424988	0.000132497	3.87779	8082
156	Mean ISOVF in body of corpus callosum on FA skeleton	Neurological	25443	-1	-0.0406233	0.000132602	3.87745	8845
209	Mean L2 in retrolenticular part of internal capsule on FA skeleton (left)	Neurological	25269	3	0.040637	0.00013261	3.87743	8839
199	Volume of thalamus (right)	Neurological	25012	0	0.0391025	0.000132903	3.87646	9544
252	Mean MD in anterior limb of internal capsule on FA skeleton (right)	Neurological	25120	3	0.0407771	0.000133354	3.875	8772
50	Mean L2 in fornix cres+stria terminalis on FA skeleton (left)	Neurological	25287	3	-0.0406659	0.000133593	3.87421	8818
56	Volume of pallidum (right)	Neurological	25018	0	0.0391581	0.000133867	3.87333	9508
234	Weighted-mean ICVF in tract superior thalamic radiation (left)	Neurological	25673	2	0.0405641	0.000134221	3.87218	8857
187	Volume of white matter	Neurological	25008	0	0.0390074	0.00013448	3.87134	9576
4	Weighted-mean ICVF in tract anterior thalamic radiation (right)	Neurological	25653	2	0.0404899	0.000134511	3.87124	8887
30	Volume of grey matter in Temporal Fusiform Cortex, anterior division (right)	Neurological	25855	0	-0.0390347	0.000134547	3.87113	9562
105	Volume of grey matter in Middle Temporal Gyrus, anterior division (right)	Neurological	25803	0	0.0390622	0.000134605	3.87094	9548
235	Weighted-mean ICVF in tract posterior thalamic radiation (left)	Neurological	25669	2	-0.0405137	0.000134696	3.87064	8875
252	Mean ICVF in superior longitudinal fasciculus on FA skeleton (left)	Neurological	25385	2	-0.0405685	0.000134699	3.87064	8851
8	Volume of grey matter in Temporal Fusiform Cortex, posterior division (left)	Neurological	25856	0	-0.0390396	0.000134941	3.86986	9556
215	Mean L2 in superior corona radiata on FA skeleton (left)	Neurological	25273	3	0.0406168	0.000135164	3.86914	8826
117	Mean FA in fornix cres+stria terminalis on FA skeleton (left)	Neurological	25095	2	0.0405114	0.000135285	3.86875	8871
98	Volume of grey matter in Cingulate Gyrus, anterior division (right)	Neurological	25839	-1	-0.0392765	0.000135276	3.86878	9438
214	Weighted-mean L3 in tract corticospinal tract (right)	Neurological	25632	3	0.0404857	0.000135432	3.86828	8881
224	Weighted-mean MD in tract inferior fronto-occipital fasciculus (right)	Neurological	25528	3	0.0404774	0.000135745	3.86728	8882
58	Mean FA in superior corona radiata on FA skeleton (left)	Neurological	25081	2	0.0405145	0.000135953	3.86661	8864
247	Mean FA in medial lemniscus on FA skeleton (right)	Neurological	25064	-1	0.0404552	0.000136189	3.86586	8888
117	Weighted-mean MD in tract anterior thalamic radiation (right)	Neurological	25518	3	-0.040578	0.000136223	3.86575	8834
134	Volume of grey matter in Lateral Occipital Cortex, superior division (left)	Neurological	25824	0	0.0389858	0.000136847	3.86376	9565
156	Mean L3 in fornix cres+stria terminalis on FA skeleton (right)	Neurological	25334	3	-0.0407046	0.000136956	3.86342	8773
107	Mean FA in genu of corpus callosum on FA skeleton	Neurological	25058	2	0.0405619	0.000137296	3.86234	8832
249	Weighted-mean FA in tract inferior longitudinal fasciculus (right)	Neurological	25503	2	-0.0404453	0.0001373	3.86233	8883
180	Volume of grey matter in VI Cerebellum (right)	Neurological	25899	0	-0.0390234	0.000137801	3.86075	9538
180	Volume of grey matter in Thalamus (right)	Neurological	25879	-1	-0.0389725	0.000138016	3.86007	9561
28	Mean L1 in anterior corona radiata on FA skeleton (right)	Neurological	25222	3	-0.0405115	0.000138021	3.86005	8848
4	Mean ISOVF in superior longitudinal fasciculus on FA skeleton (right)	Neurological	25480	3	-0.0405753	0.000138282	3.85923	8818
56	Volume of grey matter in Planum Polare (right)	Neurological	25869	0	0.0390009	0.000138584	3.85829	9542
92	Mean FA in superior longitudinal fasciculus on FA skeleton (right)	Neurological	25096	2	-0.0404836	0.000138765	3.85772	8854
209	Mean ICVF in fornix cres+stria terminalis on FA skeleton (right)	Neurological	25382	2	-0.0404217	0.000138784	3.85766	8881
58	Inverted signal-to-noise ratio in T1	Neurological	25734	-1	-0.0391267	0.000139001	3.85698	9477
245	Weighted-mean OD in tract superior thalamic radiation (right)	Neurological	25701	2	0.0405221	0.000139027	3.8569	8835
144	Volume of grey matter in Brain-Stem	Neurological	25892	-1	0.0389557	0.000139162	3.85648	9559
117	Volume of accumbens (left)	Neurological	25023	0	0.0389708	0.000139341	3.85592	9550
215	Mean OD in medial lemniscus on FA skeleton (left)	Neurological	25401	-1	0.040389	0.000139555	3.85526	8889
144	Volume of white matter	Neurological	25008	0	0.0389128	0.000139625	3.85504	9576
51	Mean MO in anterior corona radiata on FA skeleton (left)	Neurological	25175	-1	0.0403265	0.00013999	3.8539	8913
209	Mean L1 in anterior corona radiata on FA skeleton (right)	Neurological	25222	3	0.0404653	0.00014047	3.85242	8848
133	Mean L3 in external capsule on FA skeleton (left)	Neurological	25329	3	0.0405607	0.000140766	3.8515	8804
215	Mean ISOVF in external capsule on FA skeleton (left)	Neurological	25473	-1	0.0406428	0.000141192	3.85019	8765
180	Volume of grey matter in Thalamus (left)	Neurological	25878	-1	-0.0389246	0.000141683	3.84868	9552
214	Mean L3 in cingulum hippocampus on FA skeleton (right)	Neurological	25332	-1	0.0404025	0.000142005	3.8477	8863
4	Weighted-mean MD in tract superior thalamic radiation (right)	Neurological	25539	3	-0.040457	0.000142143	3.84727	8838
235	Mean ICVF in sagittal stratum on FA skeleton (right)	Neurological	25374	2	-0.0403775	0.000142617	3.84583	8869
90	Discrepancy between T1 brain image and standard-space brain template (linearly-aligned)	Neurological	25731	-1	-0.0390303	0.000142753	3.84541	9491
86	Weighted-mean ISOVF in tract cingulate gyrus part of cingulum (left)	Neurological	25708	-1	0.040414	0.000143114	3.84432	8849
115	Weighted-mean L1 in tract inferior longitudinal fasciculus (left)	Neurological	25583	3	-0.0403531	0.000143454	3.84329	8873
252	Mean L3 in superior longitudinal fasciculus on FA skeleton (left)	Neurological	25337	3	0.0404193	0.000143698	3.84255	8842
79	Mean MD in tapetum on FA skeleton (right)	Neurological	25150	3	-0.0405497	0.000144475	3.84021	8779
23	Volume of ventricular cerebrospinal fluid	Neurological	25004	-1	-0.0391267	0.000144534	3.84003	9429
45	Weighted-mean L3 in tract anterior thalamic radiation (left)	Neurological	25625	3	-0.0404617	0.000144632	3.83974	8816
215	Mean FA in superior longitudinal fasciculus on FA skeleton (right)	Neurological	25096	2	-0.0403711	0.000144838	3.83912	8854
114	Mean ICVF in inferior cerebellar peduncle on FA skeleton (left)	Neurological	25355	2	0.0402966	0.000145062	3.83845	8885
164	Fluid intelligence score	Neurological	20016	-1	-0.0160152	0.000145313	3.8377	56263
42	Volume of putamen (left)	Neurological	25015	0	-0.0389053	0.000145665	3.83664	9527
115	Mean rfMRI head motion, averaged across space and time points	Neurological	25741	-1	-0.0400678	0.000145906	3.83593	8980
23	Weighted-mean L1 in tract superior thalamic radiation (right)	Neurological	25593	3	-0.0403602	0.00014594	3.83582	8850
28	Mean L1 in anterior limb of internal capsule on FA skeleton (right)	Neurological	25216	-1	-0.0403906	0.000146156	3.83518	8835
186	Weighted-mean L2 in tract medial lemniscus (right)	Neurological	25614	-1	-0.0403318	0.000146507	3.83414	8858
180	Mean ISOVF in posterior corona radiata on FA skeleton (right)	Neurological	25466	3	0.0404473	0.000146692	3.83359	8806
186	Weighted-mean ISOVF in tract posterior thalamic radiation (left)	Neurological	25723	-1	-0.0405345	0.000146838	3.83316	8767
218	Mean MO in splenium of corpus callosum on FA skeleton	Neurological	25156	-1	0.0402212	0.000146861	3.83309	8904
194	Median T2star in caudate (left)	Neurological	25028	-1	0.0405197	0.000147019	3.83263	8772
215	Mean L3 in splenium of corpus callosum on FA skeleton	Neurological	25300	3	0.0403364	0.000147396	3.83151	8849
45	Mean L2 in superior longitudinal fasciculus on FA skeleton (left)	Neurological	25289	3	-0.0403333	0.000147443	3.83138	8850
252	Weighted-mean L3 in tract anterior thalamic radiation (right)	Neurological	25626	3	0.0404157	0.000147433	3.83141	8814
127	Weighted-mean ISOVF in tract uncinate fasciculus (left)	Neurological	25729	-1	-0.0402636	0.000147529	3.83112	8880
249	Mean FA in superior fronto-occipital fasciculus on FA skeleton (left)	Neurological	25099	2	-0.0404032	0.000147877	3.8301	8816
214	Weighted-mean L2 in tract forceps minor	Neurological	25607	3	0.0402394	0.000147997	3.82975	8887
51	Weighted-mean L3 in tract posterior thalamic radiation (left)	Neurological	25642	3	-0.0404624	0.00014829	3.82889	8787
4	Weighted-mean L3 in tract posterior thalamic radiation (left)	Neurological	25642	3	-0.0404618	0.000148319	3.8288	8787
173	Discrepancy between T1 brain image and standard-space brain template (nonlinearly-aligned)	Neurological	25732	-1	0.0387878	0.000148353	3.8287	9562
234	Mean L2 in superior fronto-occipital fasciculus on FA skeleton (left)	Neurological	25291	-1	-0.0407006	0.00014847	3.82836	8683
156	Mean L2 in fornix cres+stria terminalis on FA skeleton (right)	Neurological	25286	3	-0.0404433	0.000148583	3.82803	8793
28	Weighted-mean L2 in tract posterior thalamic radiation (left)	Neurological	25615	3	-0.0404597	0.000148829	3.82731	8784
174	Mean L3 in fornix cres+stria terminalis on FA skeleton (left)	Neurological	25335	3	0.0404208	0.00014882	3.82734	8801
117	Weighted-mean ISOVF in tract anterior thalamic radiation (left)	Neurological	25706	3	-0.040386	0.000148844	3.82727	8816
79	Mean MO in body of corpus callosum on FA skeleton	Neurological	25155	-1	0.0404327	0.000148924	3.82703	8795
214	Mean FA in superior corona radiata on FA skeleton (right)	Neurological	25080	2	-0.0402511	0.000149125	3.82645	8873
4	Weighted-mean MD in tract superior thalamic radiation (left)	Neurological	25538	3	-0.0404067	0.000149093	3.82654	8805
186	Mean ISOVF in fornix cres+stria terminalis on FA skeleton (right)	Neurological	25478	3	-0.0404645	0.000149598	3.82507	8776
210	Mean ISOVF in fornix cres+stria terminalis on FA skeleton (right)	Neurological	25478	3	-0.0404574	0.000149995	3.82392	8776
215	Mean ICVF in tapetum on FA skeleton (right)	Neurological	25390	2	-0.0403389	0.000150471	3.82255	8824
209	Mean ISOVF in genu of corpus callosum on FA skeleton	Neurological	25442	-1	0.0404159	0.000150522	3.8224	8790
114	Volume of grey matter in Middle Temporal Gyrus, posterior division (right)	Neurological	25805	0	0.0387578	0.000150595	3.82219	9558
104	Mean MO in posterior corona radiata on FA skeleton (right)	Neurological	25178	-1	0.0402413	0.000150589	3.82221	8866
199	Volume of grey matter in Paracingulate Gyrus (right)	Neurological	25837	0	0.0387669	0.000151019	3.82097	9550
186	Weighted-mean L1 in tract superior thalamic radiation (left)	Neurological	25592	3	-0.040388	0.000151069	3.82082	8798
209	Mean L3 in tapetum on FA skeleton (right)	Neurological	25342	3	0.0404105	0.000151096	3.82075	8788
215	Weighted-mean ICVF in tract superior longitudinal fasciculus (left)	Neurological	25671	2	-0.0402482	0.000151753	3.81886	8854
149	Mean FA in superior fronto-occipital fasciculus on FA skeleton (right)	Neurological	25098	-1	0.0403001	0.000151782	3.81878	8831
51	Mean OD in uncinate fasciculus on FA skeleton (right)	Neurological	25436	-1	-0.0401861	0.000151807	3.81871	8881
186	Weighted-mean ISOVF in tract medial lemniscus (left)	Neurological	25721	-1	-0.0402528	0.000152012	3.81812	8850
215	Mean MD in anterior limb of internal capsule on FA skeleton (left)	Neurological	25121	3	0.040478	0.000152111	3.81784	8751
45	Mean L3 in anterior limb of internal capsule on FA skeleton (left)	Neurological	25313	3	-0.0404427	0.000152147	3.81774	8766
209	Weighted-mean ISOVF in tract anterior thalamic radiation (left)	Neurological	25706	3	0.0403259	0.000152267	3.8174	8816
153	Mean L3 in fornix on FA skeleton	Neurological	25301	-1	-0.0405444	0.000152287	3.81734	8721
51	Mean L2 in uncinate fasciculus on FA skeleton (right)	Neurological	25292	-1	-0.0401329	0.000152532	3.81664	8899
183	Mean MO in anterior limb of internal capsule on FA skeleton (left)	Neurological	25169	-1	0.0402142	0.000152538	3.81662	8863
245	Mean FA in fornix cres+stria terminalis on FA skeleton (left)	Neurological	25095	2	0.0401908	0.000152841	3.81576	8871
153	Discrepancy between rfMRI brain image and T1 brain image	Neurological	25739	-1	0.0396171	0.000153087	3.81506	9128
215	Weighted-mean FA in tract inferior fronto-occipital fasciculus (right)	Neurological	25501	2	-0.0400638	0.000153281	3.81451	8924
197	Inverted temporal signal-to-noise ratio in pre-processed tfMRI	Neurological	25745	-1	0.0421443	0.0001536	3.81361	8062
58	Mean MO in fornix cres+stria terminalis on FA skeleton (left)	Neurological	25191	-1	0.0402262	0.000153816	3.813	8848
252	Weighted-mean L2 in tract cingulate gyrus part of cingulum (left)	Neurological	25600	3	0.0401377	0.000153958	3.8126	8886
115	Mean L2 in anterior corona radiata on FA skeleton (right)	Neurological	25270	3	-0.0402712	0.000153976	3.81255	8827
4	Weighted-mean ISOVF in tract posterior thalamic radiation (left)	Neurological	25723	-1	-0.0404003	0.000154468	3.81116	8767
215	Weighted-mean FA in tract superior longitudinal fasciculus (right)	Neurological	25510	2	-0.0401656	0.000154574	3.81086	8869
47	Volume of thalamus (left)	Neurological	25011	0	0.0386951	0.000154608	3.81077	9556
17	Volume of grey matter in Amygdala (right)	Neurological	25889	0	0.0387564	0.000154699	3.81051	9525
37	Weighted-mean L2 in tract posterior thalamic radiation (right)	Neurological	25616	3	0.0402911	0.000154815	3.81019	8812
28	Mean MD in body of corpus callosum on FA skeleton	Neurological	25107	3	-0.0402522	0.000155359	3.80866	8825
115	Mean MD in genu of corpus callosum on FA skeleton	Neurological	25106	3	-0.0402479	0.000155744	3.80759	8824
30	Volume of grey matter in Planum Polare (right)	Neurological	25869	0	-0.038703	0.000155852	3.80729	9542
151	Volume of peripheral cortical grey matter (normalised for head size)	Neurological	25001	-1	-0.0386208	0.00015631	3.80601	9579
156	Weighted-mean L1 in tract posterior thalamic radiation (left)	Neurological	25588	3	-0.0401219	0.000157425	3.80293	8867
209	Mean L1 in superior fronto-occipital fasciculus on FA skeleton (right)	Neurological	25242	-1	0.0402785	0.000157443	3.80288	8798
218	Mean ICVF in posterior limb of internal capsule on FA skeleton (left)	Neurological	25363	2	-0.0400919	0.000158271	3.8006	8874
114	Volumetric scaling from T1 head image to standard space	Neurological	25000	-1	-0.0385163	0.0001588	3.79915	9611
79	Weighted-mean L1 in tract anterior thalamic radiation (right)	Neurological	25572	3	-0.0400725	0.000159029	3.79852	8877
202	Volume of grey matter in Brain-Stem	Neurological	25892	-1	-0.0386135	0.000159262	3.79789	9559
218	Mean L2 in uncinate fasciculus on FA skeleton (right)	Neurological	25292	-1	0.0400139	0.000159577	3.79703	8899
234	Weighted-mean MD in tract posterior thalamic radiation (left)	Neurological	25534	3	-0.0402241	0.000160288	3.7951	8801
199	Volume of grey matter in Temporal Pole (right)	Neurological	25797	0	0.0385887	0.000160694	3.794	9560
43	Mean MD in posterior thalamic radiation on FA skeleton (left)	Neurological	25133	3	-0.0402234	0.000160748	3.79386	8798
23	Mean L3 in tapetum on FA skeleton (right)	Neurological	25342	3	-0.0402446	0.000160847	3.79359	8788
174	Mean L3 in anterior corona radiata on FA skeleton (right)	Neurological	25318	3	0.0401486	0.000160862	3.79355	8830
51	Mean MO in uncinate fasciculus on FA skeleton (right)	Neurological	25196	-1	0.0401908	0.000160921	3.79339	8811
115	Mean ISOVF in cingulum hippocampus on FA skeleton (right)	Neurological	25476	-1	-0.0402297	0.000161333	3.79228	8791
115	Mean L2 in superior fronto-occipital fasciculus on FA skeleton (right)	Neurological	25290	-1	-0.0403586	0.000161324	3.7923	8735
156	Weighted-mean L1 in tract inferior fronto-occipital fasciculus (right)	Neurological	25582	3	-0.0399038	0.000161368	3.79218	8935
218	Volume of grey matter in Ventral Striatum (left)	Neurological	25890	0	-0.0385789	0.000161568	3.79165	9558
4	Volume of accumbens (left)	Neurological	25023	0	0.0385899	0.000161893	3.79077	9550
218	Mean L3 in uncinate fasciculus on FA skeleton (left)	Neurological	25341	-1	0.0400471	0.000162214	3.78991	8865
247	Mean FA in anterior limb of internal capsule on FA skeleton (left)	Neurological	25073	2	0.0401065	0.000162322	3.78962	8838
209	Mean MD in cingulum cingulate gyrus on FA skeleton (right)	Neurological	25138	3	0.0401234	0.000162676	3.78868	8828
79	Mean ICVF in superior fronto-occipital fasciculus on FA skeleton (right)	Neurological	25386	2	0.0402497	0.00016291	3.78805	8771
51	Mean FA in medial lemniscus on FA skeleton (right)	Neurological	25064	-1	0.0399826	0.000162995	3.78783	8888
215	Mean FA in cingulum cingulate gyrus on FA skeleton (right)	Neurological	25090	2	-0.039974	0.00016325	3.78715	8890
67	Fluid intelligence score	Neurological	20016	-1	0.0158918	0.000163475	3.78655	56263
214	Weighted-mean L2 in tract cingulate gyrus part of cingulum (right)	Neurological	25601	3	0.0399429	0.000163508	3.78646	8902
174	Weighted-mean L3 in tract anterior thalamic radiation (left)	Neurological	25625	3	0.0401365	0.000163548	3.78636	8816
180	Volume of grey matter in Insular Cortex (right)	Neurological	25785	0	-0.0385436	0.000163819	3.78564	9558
180	Volume of grey matter in Parahippocampal Gyrus, anterior division (right)	Neurological	25849	0	-0.0384997	0.000164186	3.78466	9577
47	Volume of grey matter in Frontal Orbital Cortex (right)	Neurological	25847	0	0.0385104	0.000164531	3.78375	9569
215	Discrepancy between T1 brain image and standard-space brain template (linearly-aligned)	Neurological	25731	-1	0.0386611	0.000164996	3.78253	9491
214	Mean L2 in fornix cres+stria terminalis on FA skeleton (left)	Neurological	25287	3	0.040103	0.000165338	3.78163	8818
117	Mean MO in fornix on FA skeleton	Neurological	25157	-1	0.040502	0.000165488	3.78123	8644
199	Mean L2 in external capsule on FA skeleton (right)	Neurological	25280	3	-0.0400926	0.00016556	3.78104	8821
90	Mean ISOVF in fornix on FA skeleton	Neurological	25445	-1	-0.0399549	0.000165838	3.78032	8880
186	Mean MD in posterior limb of internal capsule on FA skeleton (left)	Neurological	25123	-1	-0.0400515	0.000166007	3.77987	8836
51	Mean MO in uncinate fasciculus on FA skeleton (left)	Neurological	25197	-1	0.0400953	0.0001661	3.77963	8816
186	Mean L2 in medial lemniscus on FA skeleton (right)	Neurological	25256	-1	-0.0399748	0.00016642	3.77879	8867
234	Weighted-mean ICVF in tract superior thalamic radiation (right)	Neurological	25674	2	0.0399643	0.000166943	3.77743	8868
227	Volume of grey matter in Ventral Striatum (left)	Neurological	25890	0	-0.0384935	0.00016707	3.7771	9558
144	Volume of grey matter in Lingual Gyrus (right)	Neurological	25853	0	0.0384834	0.000167598	3.77573	9559
63	Mean MD in body of corpus callosum on FA skeleton	Neurological	25107	3	0.0400487	0.000167743	3.77535	8825
215	Mean ISOVF in superior corona radiata on FA skeleton (left)	Neurological	25465	3	0.0400857	0.000167847	3.77509	8808
4	Weighted-mean L2 in tract cingulate gyrus part of cingulum (left)	Neurological	25600	3	-0.0399086	0.000167903	3.77494	8886
225	Mean L3 in anterior corona radiata on FA skeleton (left)	Neurological	25319	3	-0.0400847	0.00016892	3.77232	8801
45	Weighted-mean L2 in tract forceps minor	Neurological	25607	3	-0.0398803	0.000169564	3.77067	8887
63	Mean L3 in genu of corpus callosum on FA skeleton	Neurological	25298	3	0.0400043	0.000169843	3.76995	8830
58	Mean L3 in anterior limb of internal capsule on FA skeleton (right)	Neurological	25312	3	-0.0401228	0.000169831	3.76998	8778
27	Volume of grey matter in Intracalcarine Cortex (left)	Neurological	25828	0	0.0384904	0.000170867	3.76734	9531
209	Weighted-mean L1 in tract superior thalamic radiation (left)	Neurological	25592	3	0.0400606	0.000170893	3.76728	8798
155	90th percentile of BOLD effect (in group-defined mask) for shapes activation	Neurological	25761	-1	0.0419336	0.000171084	3.76679	8028
151	Volume of grey matter (normalised for head size)	Neurological	25005	-1	-0.0383577	0.000171285	3.76628	9594
11	Mean L1 in cerebral peduncle on FA skeleton (right)	Neurological	25214	-1	0.0397914	0.000171542	3.76563	8913
215	Discrepancy between tfMRI brain image and T1 brain image	Neurological	25740	-1	-0.0416754	0.000171854	3.76484	8123
4	Weighted-mean MD in tract superior longitudinal fasciculus (right)	Neurological	25537	3	-0.0399887	0.000172009	3.76445	8822
4	Mean ISOVF in anterior limb of internal capsule on FA skeleton (left)	Neurological	25457	-1	-0.0401433	0.000172329	3.76364	8752
43	Mean MD in sagittal stratum on FA skeleton (left)	Neurological	25135	3	-0.0399192	0.000172415	3.76342	8850
209	Discrepancy between T1 brain image and standard-space brain template (linearly-aligned)	Neurological	25731	-1	0.0385476	0.000172458	3.76332	9491
215	Mean L2 in posterior corona radiata on FA skeleton (left)	Neurological	25275	3	0.040006	0.000172652	3.76283	8810
43	Weighted-mean ICVF in tract posterior thalamic radiation (right)	Neurological	25670	2	0.0398215	0.000172923	3.76215	8890
127	Mean MD in fornix on FA skeleton	Neurological	25109	-1	-0.0401855	0.000173016	3.76191	8729
214	Mean FA in superior longitudinal fasciculus on FA skeleton (right)	Neurological	25096	2	-0.0399005	0.000173045	3.76184	8854
127	Mean L3 in external capsule on FA skeleton (right)	Neurological	25328	3	-0.0399662	0.000173472	3.76077	8822
209	Weighted-mean L1 in tract superior longitudinal fasciculus (right)	Neurological	25591	3	0.0399459	0.000174059	3.7593	8827
153	Mean L2 in fornix on FA skeleton	Neurological	25253	-1	-0.0401821	0.000174129	3.75913	8723
79	Mean FA in fornix cres+stria terminalis on FA skeleton (right)	Neurological	25094	-1	0.0398678	0.000174149	3.75908	8861
187	Volume of grey matter in Supracalcarine Cortex (left)	Neurological	25874	0	0.0384289	0.000174471	3.75828	9535
63	Volume of grey matter in Precentral Gyrus (left)	Neurological	25794	0	-0.0384376	0.000174564	3.75804	9530
197	Volume of grey matter (normalised for head size)	Neurological	25005	-1	-0.0383085	0.000174613	3.75792	9594
43	Mean ICVF in superior corona radiata on FA skeleton (left)	Neurological	25369	2	0.039879	0.000175486	3.75576	8847
166	Mean ISOVF in genu of corpus callosum on FA skeleton	Neurological	25442	-1	-0.0400076	0.000175509	3.7557	8790
63	Volume of grey matter in Hippocampus (left)	Neurological	25886	0	-0.0384077	0.000175641	3.75537	9537
45	Mean MD in genu of corpus callosum on FA skeleton	Neurological	25106	3	-0.0399283	0.00017566	3.75533	8824
90	Amount of warping applied to non-linearly align T1 brain image to standard-space	Neurological	25733	NA	-0.0386002	0.000175792	3.755	9441
4	Mean L3 in superior corona radiata on FA skeleton (right)	Neurological	25320	3	-0.0398981	0.000175859	3.75483	8836
215	Mean OD in posterior corona radiata on FA skeleton (right)	Neurological	25418	-1	-0.0397194	0.000176559	3.75311	8911
45	Weighted-mean FA in tract superior longitudinal fasciculus (left)	Neurological	25509	2	0.0398467	0.000176576	3.75307	8854
81	Mean L2 in posterior thalamic radiation on FA skeleton (left)	Neurological	25277	3	-0.0399684	0.00017675	3.75264	8799
180	Volume of grey matter in Inferior Temporal Gyrus, posterior division (left)	Neurological	25810	0	-0.0383545	0.000177227	3.75147	9552
47	Mean MO in cingulum cingulate gyrus on FA skeleton (left)	Neurological	25187	-1	0.0398242	0.000177328	3.75122	8859
199	Volume of grey matter in Hippocampus (right)	Neurological	25887	0	0.038368	0.000177549	3.75068	9543
47	Volume of grey matter in Subcallosal Cortex (left)	Neurological	25834	0	0.0383649	0.000177624	3.7505	9544
28	Mean L3 in fornix cres+stria terminalis on FA skeleton (right)	Neurological	25334	3	-0.0400116	0.000177807	3.75005	8773
105	Volume of grey matter in Precentral Gyrus (right)	Neurological	25795	0	0.0383282	0.000178219	3.74905	9558
117	Mean L3 in fornix cres+stria terminalis on FA skeleton (right)	Neurological	25334	3	-0.0400028	0.000178391	3.74863	8773
117	Mean MO in posterior limb of internal capsule on FA skeleton (left)	Neurological	25171	-1	-0.0398798	0.000178429	3.74853	8827
197	Median z-statistic (in group-defined mask) for faces-shapes contrast	Neurological	25050	-1	-0.0416462	0.000178877	3.74744	8091
214	Mean FA in fornix cres+stria terminalis on FA skeleton (right)	Neurological	25094	-1	-0.0397925	0.000179148	3.74679	8861
114	Volume of putamen (left)	Neurological	25015	0	0.0383751	0.000179289	3.74645	9527
244	Mean L3 in superior fronto-occipital fasciculus on FA skeleton (right)	Neurological	25338	-1	0.0400342	0.000179651	3.74557	8751
45	Weighted-mean MD in tract superior longitudinal fasciculus (left)	Neurological	25536	3	-0.0398661	0.000180257	3.74411	8821
215	Mean ICVF in fornix on FA skeleton	Neurological	25349	-1	-0.0398091	0.000180451	3.74364	8845
199	Volume of grey matter in Inferior Temporal Gyrus, posterior division (left)	Neurological	25810	0	0.0383081	0.000180465	3.74361	9552
218	Mean ISOVF in superior fronto-occipital fasciculus on FA skeleton (right)	Neurological	25482	-1	0.0399193	0.000180488	3.74355	8796
252	Weighted-mean L2 in tract superior longitudinal fasciculus (left)	Neurological	25617	3	0.0398736	0.000180823	3.74275	8814
23	Discrepancy between rfMRI brain image and T1 brain image	Neurological	25739	-1	0.0391811	0.000180891	3.74258	9128
45	Mean MD in cingulum cingulate gyrus on FA skeleton (left)	Neurological	25139	3	-0.0398333	0.00018156	3.74098	8827
199	Volume of grey matter in I-IV Cerebellum (right)	Neurological	25894	0	0.0382938	0.000181616	3.74085	9551
4	Mean ICVF in external capsule on FA skeleton (left)	Neurological	25377	2	0.0397552	0.000181979	3.73998	8859
180	Volume of grey matter in Central Opercular Cortex (left)	Neurological	25864	0	-0.0382584	0.000182136	3.7396	9565
23	Weighted-mean MD in tract anterior thalamic radiation (left)	Neurological	25517	3	-0.0398043	0.000182156	3.73956	8836
53	Mean MO in inferior cerebellar peduncle on FA skeleton (left)	Neurological	25163	-1	0.0398994	0.000182294	3.73923	8793
209	Mean L1 in anterior limb of internal capsule on FA skeleton (left)	Neurological	25217	3	0.0398655	0.000182604	3.73849	8806
79	Mean time to correctly identify matches	Neurological	20023	-1	-0.0145011	0.000182985	3.73758	66564
98	Volume of putamen (left)	Neurological	25015	0	-0.0383194	0.000183219	3.73703	9527
235	Mean MD in medial lemniscus on FA skeleton (right)	Neurological	25112	1	-0.0397403	0.00018346	3.73646	8856
19	Weighted-mean L2 in tract forceps minor	Neurological	25607	3	-0.0396651	0.000183863	3.7355	8887
99	Volume of white matter	Neurological	25008	0	-0.0382091	0.000184088	3.73498	9576
234	Mean ICVF in posterior limb of internal capsule on FA skeleton (right)	Neurological	25362	2	0.0397195	0.000184125	3.73489	8861
203	Volume of grey matter in Superior Parietal Lobule (right)	Neurological	25817	-1	-0.0382044	0.000185	3.73283	9572
247	Mean ISOVF in medial lemniscus on FA skeleton (left)	Neurological	25449	-1	-0.0398367	0.0001852	3.73236	8802
47	Volume of white matter	Neurological	25008	0	0.0381889	0.000185543	3.73155	9576
90	Mean L1 in fornix on FA skeleton	Neurological	25205	-1	-0.0398876	0.000185597	3.73143	8777
115	Mean MO in splenium of corpus callosum on FA skeleton	Neurological	25156	-1	-0.0395978	0.000185909	3.7307	8904
133	Mean L3 in anterior limb of internal capsule on FA skeleton (left)	Neurological	25313	3	0.0399026	0.000186292	3.72981	8766
90	Weighted-mean L2 in tract parahippocampal part of cingulum (right)	Neurological	25603	-1	-0.0398911	0.00018662	3.72904	8769
39	Mean L3 in fornix cres+stria terminalis on FA skeleton (left)	Neurological	25335	3	0.0398169	0.000186733	3.72878	8801
133	Mean L1 in superior fronto-occipital fasciculus on FA skeleton (left)	Neurological	25243	-1	0.0399407	0.000186971	3.72823	8745
45	Weighted-mean MD in tract forceps minor	Neurological	25526	3	-0.0396264	0.000187023	3.72811	8884
215	Weighted-mean ICVF in tract superior thalamic radiation (right)	Neurological	25674	2	-0.0396614	0.000187074	3.72799	8868
28	Total volume of white matter hyperintensities (from T1 and T2_FLAIR images)	Neurological	25781	-1	-0.0394959	0.000187309	3.72744	8941
180	Volume of grey matter in Subcallosal Cortex (left)	Neurological	25834	0	-0.0382243	0.000187611	3.72674	9544
115	Mean L3 in tapetum on FA skeleton (right)	Neurological	25342	3	-0.0398189	0.00018865	3.72434	8788
56	Volume of grey matter in VI Cerebellum (left)	Neurological	25897	0	0.0382026	0.000188906	3.72375	9546
149	Mean ICVF in external capsule on FA skeleton (left)	Neurological	25377	2	0.039655	0.000188943	3.72367	8859
220	Mean L3 in posterior thalamic radiation on FA skeleton (left)	Neurological	25325	3	0.0398016	0.000189234	3.723	8792
179	Weighted-mean MD in tract acoustic radiation (right)	Neurological	25516	-1	0.0395862	0.000189545	3.72229	8886
170	Weighted-mean OD in tract superior thalamic radiation (left)	Neurological	25700	2	0.039676	0.000189677	3.72198	8845
174	Mean L1 in fornix on FA skeleton	Neurological	25205	-1	0.0398239	0.000190057	3.72112	8777
81	Weighted-mean FA in tract inferior longitudinal fasciculus (left)	Neurological	25502	2	0.0395668	0.000190133	3.72094	8891
115	Weighted-mean MD in tract inferior fronto-occipital fasciculus (left)	Neurological	25527	3	-0.0395915	0.000190597	3.71988	8877
244	Mean MD in superior fronto-occipital fasciculus on FA skeleton (left)	Neurological	25147	-1	0.0399785	0.000190742	3.71955	8705
115	Mean L3 in superior corona radiata on FA skeleton (left)	Neurological	25321	3	-0.0396947	0.000190902	3.71919	8829
51	Mean FA in uncinate fasciculus on FA skeleton (right)	Neurological	25100	-1	0.0395838	0.000190987	3.719	8878
4	Mean FA in fornix on FA skeleton	Neurological	25061	2	0.0396838	0.000192158	3.71634	8826
252	Weighted-mean ICVF in tract superior longitudinal fasciculus (left)	Neurological	25671	2	-0.0396193	0.000192284	3.71606	8854
215	Weighted-mean ICVF in tract cingulate gyrus part of cingulum (right)	Neurological	25655	2	-0.0394833	0.000192303	3.71601	8915
214	Volume of hippocampus (right)	Neurological	25020	0	-0.0382607	0.00019248	3.71561	9493
86	Volume of grey matter in Frontal Pole (right)	Neurological	25783	0	0.0381037	0.000192837	3.71481	9569
58	Volume of grey matter in Crus II Cerebellum (right)	Neurological	25905	0	0.0381801	0.000193395	3.71355	9527
252	Mean FA in cerebral peduncle on FA skeleton (left)	Neurological	25071	-1	-0.0394729	0.000193541	3.71323	8912
210	Mean ICVF in tapetum on FA skeleton (right)	Neurological	25390	2	0.0396651	0.000193827	3.71259	8824
215	Volume of grey matter in Superior Frontal Gyrus (right)	Neurological	25787	0	-0.0381282	0.000194594	3.71087	9545
218	Mean L1 in tapetum on FA skeleton (right)	Neurological	25246	-1	0.0397265	0.000195091	3.70976	8789
45	Mean L2 in genu of corpus callosum on FA skeleton	Neurological	25250	3	-0.0397117	0.000195345	3.7092	8794
115	Mean ICVF in superior fronto-occipital fasciculus on FA skeleton (left)	Neurological	25387	2	0.0398073	0.000195809	3.70817	8749
43	Weighted-mean MD in tract inferior longitudinal fasciculus (left)	Neurological	25529	3	-0.0395679	0.000196014	3.70771	8854
244	Weighted-mean L1 in tract medial lemniscus (left)	Neurological	25586	-1	0.0394968	0.000196162	3.70738	8885
117	Discrepancy between dMRI brain image and T1 brain image	Neurological	25737	-1	0.038929	0.000196193	3.70732	9146
214	Weighted-mean MD in tract anterior thalamic radiation (left)	Neurological	25517	3	0.0396053	0.000196219	3.70726	8836
252	Mean FA in cingulum cingulate gyrus on FA skeleton (left)	Neurological	25091	2	-0.0394829	0.000196858	3.70585	8887
90	Mean L3 in medial lemniscus on FA skeleton (right)	Neurological	25304	-1	0.0395677	0.000197006	3.70552	8848
23	Mean ISOVF in fornix on FA skeleton	Neurological	25445	-1	-0.039496	0.000197037	3.70545	8880
209	Mean L3 in posterior limb of internal capsule on FA skeleton (right)	Neurological	25314	3	0.0396053	0.000197046	3.70543	8831
174	Volume of grey matter in X Cerebellum (left)	Neurological	25918	-1	-0.0381264	0.000197156	3.70519	9529
115	Mean L3 in anterior limb of internal capsule on FA skeleton (left)	Neurological	25313	3	-0.0397492	0.000197234	3.70502	8766
79	Volume of grey matter in Brain-Stem	Neurological	25892	-1	0.0380634	0.000197393	3.70467	9559
209	Volume of grey matter in Ventral Striatum (left)	Neurological	25890	0	-0.0380632	0.000197562	3.7043	9558
47	Volume of grey matter in Subcallosal Cortex (right)	Neurological	25835	0	0.0380909	0.000197581	3.70425	9544
174	Mean MD in anterior corona radiata on FA skeleton (left)	Neurological	25127	3	0.0396887	0.000197686	3.70402	8790
215	Weighted-mean L2 in tract middle cerebellar peduncle	Neurological	25612	-1	0.03962	0.000197939	3.70347	8819
58	Weighted-mean L3 in tract posterior thalamic radiation (left)	Neurological	25642	3	-0.0396889	0.000198174	3.70295	8787
218	Mean L2 in posterior corona radiata on FA skeleton (left)	Neurological	25275	3	0.0396366	0.000198206	3.70288	8810
215	Mean L2 in superior cerebellar peduncle on FA skeleton (right)	Neurological	25260	-1	0.0395301	0.000198468	3.70231	8856
186	Mean L3 in sagittal stratum on FA skeleton (left)	Neurological	25327	3	-0.0395076	0.000200305	3.69831	8855
107	Mean L2 in uncinate fasciculus on FA skeleton (right)	Neurological	25292	-1	-0.0394083	0.000200422	3.69806	8899
198	Mean MO in body of corpus callosum on FA skeleton	Neurological	25155	-1	-0.0396353	0.000200809	3.69722	8795
209	Mean L2 in posterior corona radiata on FA skeleton (left)	Neurological	25275	3	0.0396013	0.000200827	3.69718	8810
196	Mean FA in fornix cres+stria terminalis on FA skeleton (left)	Neurological	25095	2	0.0394639	0.000200907	3.697	8871
221	Mean ICVF in cingulum cingulate gyrus on FA skeleton (left)	Neurological	25379	2	-0.0394515	0.000201008	3.69679	8876
45	Weighted-mean MD in tract corticospinal tract (right)	Neurological	25524	3	-0.0393575	0.000201247	3.69627	8917
149	Mean L3 in superior fronto-occipital fasciculus on FA skeleton (left)	Neurological	25339	-1	-0.0398151	0.000201272	3.69622	8713
117	Mean MO in tapetum on FA skeleton (left)	Neurological	25199	-1	-0.0397572	0.000201337	3.69608	8738
28	Mean MO in uncinate fasciculus on FA skeleton (left)	Neurological	25197	-1	0.039576	0.000201717	3.69526	8816
215	Weighted-mean ICVF in tract inferior longitudinal fasciculus (right)	Neurological	25665	2	-0.0394042	0.000201725	3.69524	8893
4	Mean FA in cingulum cingulate gyrus on FA skeleton (right)	Neurological	25090	2	0.0394093	0.000201842	3.69499	8890
107	Mean L3 in genu of corpus callosum on FA skeleton	Neurological	25298	3	-0.0395366	0.000202321	3.69396	8830
218	Mean ISOVF in posterior corona radiata on FA skeleton (left)	Neurological	25467	3	0.0395703	0.000202648	3.69326	8813
156	Weighted-mean L2 in tract anterior thalamic radiation (left)	Neurological	25598	3	-0.0395331	0.000202747	3.69305	8829
23	Weighted-mean L2 in tract anterior thalamic radiation (left)	Neurological	25598	3	-0.039531	0.000202907	3.6927	8829
174	Volume of putamen (right)	Neurological	25016	0	-0.0380323	0.000202889	3.69274	9539
180	Volume of grey matter in Insular Cortex (left)	Neurological	25784	0	-0.0380194	0.00020297	3.69257	9545
218	Weighted-mean L3 in tract parahippocampal part of cingulum (right)	Neurological	25630	-1	0.0396992	0.00020296	3.69259	8754
174	Discrepancy between rfMRI brain image and T1 brain image	Neurological	25739	-1	-0.0388675	0.000203756	3.69089	9128
17	Volume of grey matter in Occipital Fusiform Gyrus (right)	Neurological	25861	0	0.037963	0.000203812	3.69077	9568
252	Mean OD in cingulum cingulate gyrus on FA skeleton (right)	Neurological	25426	-1	0.0393509	0.000203923	3.69053	8904
197	Weighted-mean L1 in tract anterior thalamic radiation (right)	Neurological	25572	3	0.0394084	0.000204092	3.69017	8877
209	Mean L2 in retrolenticular part of internal capsule on FA skeleton (right)	Neurological	25268	3	0.0394791	0.000204129	3.6901	8845
3	Volume of brain, grey+white matter (normalised for head size)	Neurological	25009	2	0.0378876	0.000204143	3.69007	9604
19	Weighted-mean ICVF in tract anterior thalamic radiation (left)	Neurological	25652	2	0.0393886	0.000204252	3.68983	8885
249	Mean ICVF in superior fronto-occipital fasciculus on FA skeleton (left)	Neurological	25387	2	-0.0396909	0.000204438	3.68944	8749
197	90th percentile of z-statistic (in group-defined mask) for faces-shapes contrast	Neurological	25766	-1	-0.0412942	0.00020453	3.68924	8082
107	Volume of ventricular cerebrospinal fluid (normalised for head size)	Neurological	25003	-1	-0.0382107	0.000204965	3.68832	9437
179	Amount of warping applied to non-linearly align T1 brain image to standard-space	Neurological	25733	NA	-0.0381997	0.000205194	3.68784	9441
26	Volume of grey matter in Parietal Operculum Cortex (left)	Neurological	25866	0	0.037968	0.000205295	3.68762	9556
215	Volume of grey matter in VIIb Cerebellum (right)	Neurological	25908	0	-0.0380324	0.000205556	3.68707	9522
244	Mean L1 in anterior limb of internal capsule on FA skeleton (left)	Neurological	25217	3	0.0395476	0.00020556	3.68706	8806
127	Mean L2 in fornix on FA skeleton	Neurological	25253	-1	-0.0397319	0.000205813	3.68653	8723
98	Volume of grey matter in Subcallosal Cortex (right)	Neurological	25835	0	-0.0379847	0.000205865	3.68642	9544
218	Mean L3 in anterior limb of internal capsule on FA skeleton (left)	Neurological	25313	3	0.0396272	0.000206362	3.68537	8766
234	Mean FA in posterior thalamic radiation on FA skeleton (left)	Neurological	25085	2	0.0394652	0.000206389	3.68531	8838
70	Volume of grey matter in Temporal Pole (right)	Neurological	25797	0	-0.0379437	0.000206604	3.68486	9560
115	Mean MD in external capsule on FA skeleton (left)	Neurological	25137	3	-0.0395574	0.000206698	3.68466	8795
95	Mean MO in posterior corona radiata on FA skeleton (left)	Neurological	25179	-1	0.0393946	0.000207022	3.68398	8866
4	Mean ISOVF in fornix on FA skeleton	Neurological	25445	-1	-0.0393605	0.00020726	3.68348	8880
201	Mean MO in anterior limb of internal capsule on FA skeleton (right)	Neurological	25168	-1	-0.0393669	0.000207792	3.68237	8874
214	Mean L3 in fornix cres+stria terminalis on FA skeleton (right)	Neurological	25334	3	0.0395911	0.000207915	3.68211	8773
234	Mean ICVF in posterior limb of internal capsule on FA skeleton (left)	Neurological	25363	2	0.0393601	0.000208314	3.68128	8874
43	Mean ICVF in posterior corona radiata on FA skeleton (left)	Neurological	25371	2	0.0394628	0.000208462	3.68097	8827
215	Mean FA in body of corpus callosum on FA skeleton	Neurological	25059	2	-0.0394338	0.000208809	3.68025	8838
191	Discrepancy between T1 brain image and standard-space brain template (nonlinearly-aligned)	Neurological	25732	-1	0.0379109	0.000208914	3.68003	9562
234	Mean MD in posterior corona radiata on FA skeleton (right)	Neurological	25130	3	-0.0395915	0.000209455	3.67891	8764
23	Mean L3 in anterior limb of internal capsule on FA skeleton (right)	Neurological	25312	3	-0.0395588	0.000209542	3.67873	8778
153	Mean MD in fornix on FA skeleton	Neurological	25109	-1	-0.0396672	0.000209728	3.67834	8729
179	Volume of grey matter in IX Cerebellum (vermis)	Neurological	25916	0	0.0379493	0.000209826	3.67814	9537
244	Mean MD in fornix cres+stria terminalis on FA skeleton (left)	Neurological	25143	-1	0.0394923	0.000209996	3.67779	8805
79	Weighted-mean L2 in tract anterior thalamic radiation (right)	Neurological	25599	3	-0.0394383	0.000210371	3.67701	8827
252	Mean MD in external capsule on FA skeleton (right)	Neurological	25136	3	0.0394672	0.000210553	3.67664	8813
117	Mean L1 in posterior corona radiata on FA skeleton (right)	Neurological	25226	3	-0.0395228	0.000211295	3.67511	8784
223	Volume of ventricular cerebrospinal fluid (normalised for head size)	Neurological	25003	-1	0.0381309	0.000211346	3.67501	9437
214	Volume of grey matter in Supracalcarine Cortex (right)	Neurological	25875	0	-0.0379031	0.000211646	3.67439	9549
209	Volume of grey matter in Postcentral Gyrus (right)	Neurological	25815	0	-0.0379119	0.000212056	3.67355	9542
214	Mean L2 in genu of corpus callosum on FA skeleton	Neurological	25250	3	0.0394897	0.00021213	3.6734	8794
218	Weighted-mean ICVF in tract uncinate fasciculus (left)	Neurological	25675	2	-0.0392665	0.000212185	3.67328	8894
63	Mean FA in genu of corpus callosum on FA skeleton	Neurological	25058	2	-0.0393937	0.000212993	3.67163	8832
214	Weighted-mean ICVF in tract anterior thalamic radiation (right)	Neurological	25653	2	-0.0392649	0.000213531	3.67054	8887
23	Mean MD in superior cerebellar peduncle on FA skeleton (right)	Neurological	25116	-1	-0.0393173	0.000213587	3.67043	8863
58	Inverted temporal signal-to-noise ratio in pre-processed rfMRI	Neurological	25743	-1	-0.038996	0.000213711	3.67017	9009
218	Weighted-mean MD in tract cingulate gyrus part of cingulum (left)	Neurological	25519	3	0.0392811	0.000213829	3.66993	8878
129	Median T2star in caudate (left)	Neurological	25028	-1	-0.0395151	0.000214026	3.66953	8772
212	Mean MO in corticospinal tract on FA skeleton (right)	Neurological	25158	-1	0.0393075	0.000214017	3.66955	8865
1	Volume of white matter	Neurological	25008	0	0.0378144	0.000214543	3.66848	9576
63	Mean MD in anterior limb of internal capsule on FA skeleton (right)	Neurological	25120	3	0.0395085	0.00021455	3.66847	8772
115	Mean L1 in superior fronto-occipital fasciculus on FA skeleton (right)	Neurological	25242	-1	-0.0394436	0.000215063	3.66743	8798
43	Mean ICVF in anterior corona radiata on FA skeleton (left)	Neurological	25367	2	0.039316	0.000215101	3.66736	8855
174	Volume of grey matter in Central Opercular Cortex (right)	Neurological	25865	0	-0.0378691	0.000215095	3.66737	9545
196	Weighted-mean ISOVF in tract middle cerebellar peduncle	Neurological	25720	-1	-0.0393462	0.00021518	3.6672	8841
215	Volume of grey matter in Crus II Cerebellum (left)	Neurological	25903	0	-0.0379013	0.000215554	3.66644	9526
51	Mean MD in superior fronto-occipital fasciculus on FA skeleton (left)	Neurological	25147	-1	-0.039644	0.000215825	3.6659	8705
23	Mean MD in superior fronto-occipital fasciculus on FA skeleton (left)	Neurological	25147	-1	-0.0396407	0.000216091	3.66536	8705
45	Mean L2 in anterior limb of internal capsule on FA skeleton (left)	Neurological	25265	3	-0.03943	0.000216506	3.66453	8796
4	Weighted-mean L3 in tract middle cerebellar peduncle	Neurological	25639	-1	-0.0393767	0.000216658	3.66422	8819
45	Weighted-mean L2 in tract superior thalamic radiation (right)	Neurological	25620	3	-0.0393177	0.000217104	3.66333	8843
37	Weighted-mean L3 in tract inferior longitudinal fasciculus (right)	Neurological	25638	3	0.0393418	0.000217493	3.66255	8830
4	Weighted-mean MD in tract superior longitudinal fasciculus (left)	Neurological	25536	3	-0.0393593	0.000217694	3.66215	8821
79	Volume of ventricular cerebrospinal fluid	Neurological	25004	-1	-0.0380679	0.000217855	3.66183	9429
58	Mean MD in anterior limb of internal capsule on FA skeleton (left)	Neurological	25121	3	-0.0395132	0.00021795	3.66164	8751
174	Mean L1 in superior fronto-occipital fasciculus on FA skeleton (right)	Neurological	25242	-1	0.0394071	0.000217989	3.66157	8798
215	Volume of grey matter in VIIIb Cerebellum (vermis)	Neurological	25913	0	-0.0377824	0.000218369	3.66081	9569
10	Median BOLD effect (in group-defined mask) for faces-shapes contrast	Neurological	25048	-1	-0.0411009	0.000218859	3.65984	8083
115	Weighted-mean L2 in tract middle cerebellar peduncle	Neurological	25612	-1	-0.0393491	0.000218885	3.65978	8819
79	Mean L2 in inferior cerebellar peduncle on FA skeleton (right)	Neurological	25258	-1	-0.0393512	0.000219257	3.65905	8816
245	Weighted-mean L2 in tract parahippocampal part of cingulum (right)	Neurological	25603	-1	-0.0394563	0.000219267	3.65903	8769
204	90th percentile of BOLD effect (in group-defined mask) for shapes activation	Neurological	25761	-1	-0.041228	0.000219894	3.65779	8028
179	Mean FA in fornix on FA skeleton	Neurological	25061	2	0.0393193	0.000220033	3.65751	8826
51	Weighted-mean MD in tract posterior thalamic radiation (left)	Neurological	25534	3	-0.039371	0.000220366	3.65685	8801
209	Mean ICVF in splenium of corpus callosum on FA skeleton	Neurological	25348	2	-0.0392099	0.00022064	3.65632	8872
235	Mean ISOVF in fornix on FA skeleton	Neurological	25445	-1	0.0391832	0.000221378	3.65486	8880
209	Inverted temporal signal-to-noise ratio in pre-processed rfMRI	Neurological	25743	-1	0.0389004	0.000221494	3.65464	9009
37	Weighted-mean MD in tract anterior thalamic radiation (right)	Neurological	25518	3	0.0392812	0.000221699	3.65424	8834
156	Mean ICVF in tapetum on FA skeleton (left)	Neurological	25391	2	0.0392559	0.000221768	3.6541	8845
4	Mean L2 in external capsule on FA skeleton (left)	Neurological	25281	3	-0.0393585	0.000221937	3.65377	8798
94	Mean MO in superior corona radiata on FA skeleton (right)	Neurological	25176	-1	0.0391933	0.000221999	3.65365	8872
174	Mean MO in anterior limb of internal capsule on FA skeleton (left)	Neurological	25169	-1	0.0392129	0.000222022	3.6536	8863
215	Volume of grey matter in Inferior Frontal Gyrus, pars opercularis (left)	Neurological	25792	-1	-0.0377864	0.000222389	3.65289	9543
252	Mean ICVF in anterior corona radiata on FA skeleton (left)	Neurological	25367	2	-0.039225	0.000222485	3.6527	8855
209	Mean L1 in splenium of corpus callosum on FA skeleton	Neurological	25204	-1	0.0391209	0.000222703	3.65227	8901
252	Mean MD in superior longitudinal fasciculus on FA skeleton (left)	Neurological	25145	3	0.0393017	0.000222935	3.65182	8818
4	Mean ICVF in anterior corona radiata on FA skeleton (left)	Neurological	25367	2	0.0392186	0.000223013	3.65167	8855
8	Volume of grey matter in Parietal Operculum Cortex (left)	Neurological	25866	0	-0.0377514	0.00022319	3.65132	9556
43	Weighted-mean ICVF in tract inferior fronto-occipital fasciculus (right)	Neurological	25663	2	0.0391362	0.000223627	3.65048	8889
110	Volume of white matter	Neurological	25008	0	0.0377051	0.000223775	3.65019	9576
114	Volume of grey matter in Occipital Pole (left)	Neurological	25876	0	0.0377318	0.000224024	3.6497	9561
174	Volume of grey matter in Ventral Striatum (left)	Neurological	25890	0	-0.0377306	0.000224641	3.64851	9558
114	Mean ICVF in inferior cerebellar peduncle on FA skeleton (right)	Neurological	25354	2	0.039117	0.00022486	3.64809	8891
221	Mean ICVF in external capsule on FA skeleton (right)	Neurological	25376	2	-0.0391945	0.0002252	3.64743	8854
79	Mean L1 in tapetum on FA skeleton (right)	Neurological	25246	-1	-0.0393377	0.000225314	3.64721	8789
136	Volume of grey matter in X Cerebellum (right)	Neurological	25920	-1	0.0378053	0.000225363	3.64712	9516
180	Volume of grey matter in Angular Gyrus (right)	Neurological	25823	-1	-0.0377465	0.000225481	3.64689	9545
209	Mean ISOVF in fornix cres+stria terminalis on FA skeleton (right)	Neurological	25478	3	0.0393641	0.000225543	3.64677	8776
28	Weighted-mean L3 in tract posterior thalamic radiation (left)	Neurological	25642	3	-0.0393353	0.000225889	3.64611	8787
92	Weighted-mean L2 in tract superior longitudinal fasciculus (left)	Neurological	25617	3	0.039274	0.000225969	3.64595	8814
199	Mean L3 in external capsule on FA skeleton (right)	Neurological	25328	3	-0.0392519	0.000226333	3.64525	8822
27	Volume of grey matter in Central Opercular Cortex (right)	Neurological	25865	0	0.0377357	0.000226423	3.64508	9545
46	90th percentile of z-statistic (in group-defined mask) for faces-shapes contrast	Neurological	25766	-1	0.041007	0.000226461	3.64501	8082
214	Volume of grey matter in VI Cerebellum (right)	Neurological	25899	0	-0.0377456	0.000226761	3.64443	9538
4	Weighted-mean L2 in tract superior longitudinal fasciculus (right)	Neurological	25618	3	-0.039225	0.000226911	3.64414	8831
148	Mean L1 in fornix cres+stria terminalis on FA skeleton (right)	Neurological	25238	-1	-0.0392641	0.000226989	3.644	8813
247	Mean ISOVF in anterior limb of internal capsule on FA skeleton (right)	Neurological	25456	-1	-0.0393161	0.0002273	3.6434	8788
214	Volume of grey matter in Subcallosal Cortex (right)	Neurological	25835	0	-0.0377271	0.000227342	3.64332	9544
245	Weighted-mean L2 in tract middle cerebellar peduncle	Neurological	25612	-1	-0.0392388	0.000227993	3.64208	8819
174	Volume of grey matter in Ventral Striatum (right)	Neurological	25891	0	-0.0376538	0.00022807	3.64193	9577
196	Mean ISOVF in fornix cres+stria terminalis on FA skeleton (right)	Neurological	25478	3	-0.0393317	0.000228252	3.64159	8776
79	Weighted-mean MD in tract anterior thalamic radiation (left)	Neurological	25517	3	-0.0391963	0.000228388	3.64133	8836
25	Mean OD in fornix cres+stria terminalis on FA skeleton (right)	Neurological	25430	-1	-0.0391841	0.000228486	3.64114	8841
215	Mean FA in anterior limb of internal capsule on FA skeleton (right)	Neurological	25072	-1	-0.0391518	0.000228975	3.64021	8853
187	Volumetric scaling from T1 head image to standard space	Neurological	25000	-1	-0.0375759	0.000229065	3.64004	9611
187	Volume of hippocampus (right)	Neurological	25020	0	0.0378052	0.000229356	3.63949	9493
193	Weighted-mean MO in tract forceps major	Neurological	25552	-1	0.0391811	0.00023024	3.63782	8833
37	Mean FA in fornix cres+stria terminalis on FA skeleton (right)	Neurological	25094	-1	-0.0391148	0.000230615	3.63711	8861
174	Volume of grey matter in Occipital Pole (right)	Neurological	25877	0	-0.0376544	0.000230961	3.63646	9560
115	Weighted-mean ISOVF in tract anterior thalamic radiation (right)	Neurological	25707	3	-0.039306	0.000230984	3.63642	8773
161	Volume of grey matter (normalised for head size)	Neurological	25005	-1	-0.0375859	0.000231116	3.63617	9594
37	Mean L3 in anterior corona radiata on FA skeleton (left)	Neurological	25319	3	0.0392413	0.000231175	3.63606	8801
214	Mean L2 in cerebral peduncle on FA skeleton (right)	Neurological	25262	-1	0.0390282	0.00023144	3.63556	8896
234	Mean L3 in sagittal stratum on FA skeleton (left)	Neurological	25327	3	-0.039115	0.000231726	3.63503	8855
247	Mean MD in medial lemniscus on FA skeleton (left)	Neurological	25113	1	-0.0391702	0.000232122	3.63428	8828
215	Volume of grey matter in Middle Temporal Gyrus, posterior division (right)	Neurological	25805	0	-0.0376413	0.000232478	3.63362	9558
14	Volume of grey matter (normalised for head size)	Neurological	25005	-1	0.0375661	0.000232885	3.63286	9594
86	Weighted-mean OD in tract anterior thalamic radiation (left)	Neurological	25679	-1	-0.0389895	0.000232883	3.63286	8906
79	Weighted-mean ISOVF in tract anterior thalamic radiation (left)	Neurological	25706	3	-0.0391883	0.000232851	3.63292	8816
170	Mean OD in anterior corona radiata on FA skeleton (left)	Neurological	25415	-1	-0.0389645	0.000233528	3.63166	8914
117	Mean ISOVF in genu of corpus callosum on FA skeleton	Neurological	25442	-1	-0.0392369	0.000233647	3.63144	8790
214	Volume of grey matter in Superior Parietal Lobule (right)	Neurological	25817	-1	-0.0375992	0.000233781	3.63119	9572
214	Weighted-mean L2 in tract superior longitudinal fasciculus (left)	Neurological	25617	3	0.0391785	0.000234072	3.63065	8814
174	Mean MD in genu of corpus callosum on FA skeleton	Neurological	25106	3	0.0391552	0.000234172	3.63046	8824
237	Mean FA in pontine crossing tract on FA skeleton	Neurological	25057	-1	0.0390463	0.000234232	3.63035	8873
214	Weighted-mean MO in tract inferior longitudinal fasciculus (right)	Neurological	25557	-1	-0.039009	0.000234231	3.63036	8890
41	Mean MO in anterior limb of internal capsule on FA skeleton (left)	Neurological	25169	-1	-0.039066	0.000234429	3.62999	8863
123	Volume of grey matter in Thalamus (right)	Neurological	25879	-1	-0.0376121	0.000234565	3.62974	9561
218	Mean MO in inferior cerebellar peduncle on FA skeleton (left)	Neurological	25163	-1	-0.0392193	0.000234585	3.6297	8793
30	Volume of grey matter in Planum Temporale (left)	Neurological	25872	0	-0.0376962	0.000234636	3.6296	9518
90	Weighted-mean MD in tract parahippocampal part of cingulum (right)	Neurological	25522	-1	-0.0392546	0.000234622	3.62963	8777
58	Mean MD in fornix cres+stria terminalis on FA skeleton (right)	Neurological	25142	3	-0.0392369	0.000235383	3.62822	8781
37	Mean L3 in genu of corpus callosum on FA skeleton	Neurological	25298	3	0.0391247	0.000235658	3.62772	8830
238	Volume of grey matter in VIIb Cerebellum (left)	Neurological	25906	0	-0.0376974	0.000235951	3.62718	9510
252	Weighted-mean ICVF in tract anterior thalamic radiation (left)	Neurological	25652	2	-0.0389998	0.000235979	3.62713	8885
234	Mean L2 in posterior thalamic radiation on FA skeleton (right)	Neurological	25276	3	-0.0391651	0.000236196	3.62673	8809
37	Mean L2 in external capsule on FA skeleton (right)	Neurological	25280	3	0.0391385	0.00023619	3.62674	8821
107	Mean ICVF in superior fronto-occipital fasciculus on FA skeleton (left)	Neurological	25387	2	0.0392993	0.000236178	3.62676	8749
209	Mean L1 in fornix on FA skeleton	Neurological	25205	-1	0.0392341	0.000236396	3.62636	8777
252	Mean L3 in fornix cres+stria terminalis on FA skeleton (left)	Neurological	25335	3	0.0391807	0.000236387	3.62638	8801
28	Mean L1 in anterior limb of internal capsule on FA skeleton (left)	Neurological	25217	3	-0.0391669	0.000236622	3.62594	8806
28	Discrepancy between tfMRI brain image and T1 brain image	Neurological	25740	-1	0.0407781	0.000236731	3.62575	8123
46	Weighted-mean ISOVF in tract superior thalamic radiation (left)	Neurological	25727	3	-0.0391164	0.000236962	3.62532	8827
79	Weighted-mean MO in tract forceps minor	Neurological	25553	-1	0.038966	0.000237018	3.62522	8895
58	Mean L2 in posterior limb of internal capsule on FA skeleton (left)	Neurological	25267	-1	-0.0390202	0.000238234	3.623	8864
214	Volume of grey matter in X Cerebellum (right)	Neurological	25920	-1	-0.0376601	0.000238256	3.62296	9516
199	Volume of grey matter in Superior Parietal Lobule (left)	Neurological	25816	-1	0.0375874	0.000238413	3.62267	9552
218	Weighted-mean FA in tract uncinate fasciculus (right)	Neurological	25514	2	-0.0389171	0.000239011	3.62158	8907
98	Volume of brain, grey+white matter	Neurological	25010	0	-0.0375448	0.000239251	3.62115	9569
117	Weighted-mean L1 in tract superior thalamic radiation (right)	Neurological	25593	3	-0.0390343	0.000239709	3.62032	8850
209	Mean FA in superior fronto-occipital fasciculus on FA skeleton (right)	Neurological	25098	-1	-0.0390661	0.000240604	3.6187	8831
156	Weighted-mean L2 in tract posterior thalamic radiation (left)	Neurological	25615	3	-0.0391666	0.000240948	3.61808	8784
4	Mean MO in body of corpus callosum on FA skeleton	Neurological	25155	-1	0.0391394	0.000241183	3.61765	8795
170	Mean FA in posterior thalamic radiation on FA skeleton (right)	Neurological	25084	2	0.0390071	0.000241339	3.61737	8854
148	Volume of grey matter in Cuneal Cortex (right)	Neurological	25845	0	-0.0375699	0.000241469	3.61714	9544
234	Mean L2 in anterior corona radiata on FA skeleton (left)	Neurological	25271	3	-0.0391146	0.000241611	3.61688	8804
247	Weighted-mean L3 in tract superior thalamic radiation (left)	Neurological	25646	3	-0.0390877	0.000241637	3.61684	8816
199	Mean FA in external capsule on FA skeleton (left)	Neurological	25089	2	0.0390104	0.000241831	3.61649	8850
1	Mean L3 in tapetum on FA skeleton (right)	Neurological	25342	3	0.0391477	0.00024183	3.61649	8788
247	Weighted-mean MD in tract superior thalamic radiation (left)	Neurological	25538	3	-0.0391089	0.000241918	3.61633	8805
209	Mean L1 in superior corona radiata on FA skeleton (left)	Neurological	25225	3	0.0390849	0.00024208	3.61604	8815
45	Weighted-mean MD in tract corticospinal tract (left)	Neurological	25523	-1	-0.038836	0.000243137	3.61415	8923
4	Weighted-mean L3 in tract superior longitudinal fasciculus (right)	Neurological	25645	3	-0.0390405	0.000243475	3.61355	8828
138	Weighted-mean L1 in tract medial lemniscus (left)	Neurological	25586	-1	-0.038914	0.000243581	3.61336	8885
23	Weighted-mean L2 in tract inferior longitudinal fasciculus (right)	Neurological	25611	3	-0.0390157	0.000244312	3.61206	8835
4	Mean MD in body of corpus callosum on FA skeleton	Neurological	25107	3	-0.0390357	0.000244508	3.61171	8825
209	Mean FA in posterior corona radiata on FA skeleton (right)	Neurological	25082	2	-0.0390592	0.000244579	3.61158	8814
218	Weighted-mean FA in tract forceps minor	Neurological	25499	2	-0.0388163	0.000245502	3.60994	8920
28	Weighted-mean MD in tract forceps minor	Neurological	25526	3	-0.0388856	0.000246346	3.60846	8884
174	Discrepancy between dMRI brain image and T1 brain image	Neurological	25737	-1	-0.0383221	0.000246594	3.60802	9146
209	Volume of white matter (normalised for head size)	Neurological	25007	-1	-0.0374602	0.000247131	3.60707	9569
43	Mean ICVF in retrolenticular part of internal capsule on FA skeleton (left)	Neurological	25365	2	0.0388906	0.00024728	3.60681	8877
22	Mean MO in anterior limb of internal capsule on FA skeleton (right)	Neurological	25168	-1	-0.0388955	0.000247431	3.60655	8874
45	Mean L3 in posterior corona radiata on FA skeleton (right)	Neurological	25322	3	-0.0390955	0.000247922	3.60569	8781
209	Mean MO in fornix cres+stria terminalis on FA skeleton (left)	Neurological	25191	-1	-0.0389398	0.000248598	3.6045	8848
19	Mean ICVF in splenium of corpus callosum on FA skeleton	Neurological	25348	2	0.0388815	0.000249114	3.6036	8872
81	Mean L1 in superior cerebellar peduncle on FA skeleton (left)	Neurological	25213	-1	-0.0387628	0.0002494	3.6031	8925
215	Mean FA in superior corona radiata on FA skeleton (right)	Neurological	25080	2	-0.0388721	0.000249774	3.60245	8873
114	Discrepancy between T1 brain image and standard-space brain template (nonlinearly-aligned)	Neurological	25732	-1	0.0374426	0.000250105	3.60188	9562
79	Mean ISOVF in tapetum on FA skeleton (right)	Neurological	25486	-1	-0.0390377	0.000250155	3.60179	8796
45	Mean L3 in genu of corpus callosum on FA skeleton	Neurological	25298	3	-0.0389567	0.000250685	3.60087	8830
215	Weighted-mean ICVF in tract superior longitudinal fasciculus (right)	Neurological	25672	2	-0.0389097	0.000250755	3.60075	8851
216	Mean time to correctly identify matches	Neurological	20023	-1	0.0141903	0.000251032	3.60027	66564
165	Volumetric scaling from T1 head image to standard space	Neurological	25000	-1	-0.0373362	0.000251153	3.60006	9611
114	Volume of grey matter in VI Cerebellum (right)	Neurological	25899	0	0.037478	0.000251229	3.59993	9538
197	Median BOLD effect (in group-defined mask) for faces-shapes contrast	Neurological	25048	-1	-0.0407064	0.000251543	3.59939	8083
209	Mean L2 in cerebral peduncle on FA skeleton (right)	Neurological	25262	-1	0.0388008	0.000251719	3.59908	8896
19	Weighted-mean L3 in tract superior thalamic radiation (left)	Neurological	25646	3	-0.0389762	0.000251738	3.59905	8816
6	Discrepancy between rfMRI brain image and T1 brain image	Neurological	25739	-1	-0.038304	0.00025179	3.59896	9128
214	Mean FA in anterior limb of internal capsule on FA skeleton (right)	Neurological	25072	-1	-0.0388931	0.000251882	3.5988	8853
17	Volume of grey matter in Lateral Occipital Cortex, superior division (right)	Neurological	25825	0	0.0374143	0.000252455	3.59782	9564
28	Mean L2 in superior fronto-occipital fasciculus on FA skeleton (right)	Neurological	25290	-1	-0.0391403	0.000253224	3.5965	8735
245	Mean OD in splenium of corpus callosum on FA skeleton	Neurological	25396	-1	0.0386104	0.000253727	3.59563	8974
215	Volume of grey matter in Insular Cortex (left)	Neurological	25784	0	-0.0374222	0.00025529	3.59297	9545
235	Discrepancy between dMRI brain image and T1 brain image	Neurological	25737	-1	-0.0382267	0.000255542	3.59254	9146
17	Volume of putamen (left)	Neurological	25015	0	0.0374454	0.000256468	3.59097	9527
28	Weighted-mean MD in tract posterior thalamic radiation (left)	Neurological	25534	3	-0.038956	0.000256713	3.59055	8801
127	Mean L3 in fornix on FA skeleton	Neurological	25301	-1	-0.0391308	0.000257021	3.59003	8721
107	Mean MD in genu of corpus callosum on FA skeleton	Neurological	25106	3	-0.0388973	0.000257452	3.5893	8824
170	Weighted-mean FA in tract posterior thalamic radiation (left)	Neurological	25507	2	0.0387603	0.000257559	3.58912	8886
199	Weighted-mean L3 in tract anterior thalamic radiation (left)	Neurological	25625	3	-0.0389137	0.000257576	3.5891	8816
186	Mean ISOVF in fornix on FA skeleton	Neurological	25445	-1	-0.0387551	0.000259302	3.58619	8880
238	Mean MD in fornix cres+stria terminalis on FA skeleton (right)	Neurological	25142	3	0.0389671	0.000259846	3.58528	8781
170	Volume of ventricular cerebrospinal fluid	Neurological	25004	-1	-0.0376014	0.000260184	3.58472	9429
221	Weighted-mean ICVF in tract uncinate fasciculus (left)	Neurological	25675	2	-0.0387147	0.000260249	3.58461	8894
202	Volume of grey matter in Hippocampus (right)	Neurological	25887	0	-0.0373752	0.000260295	3.58453	9543
215	Volume of grey matter in Inferior Frontal Gyrus, pars opercularis (right)	Neurological	25793	-1	-0.0373936	0.000260602	3.58402	9532
37	Weighted-mean L2 in tract superior longitudinal fasciculus (left)	Neurological	25617	3	0.0388713	0.000262025	3.58166	8814
26	Volume of grey matter in Lingual Gyrus (right)	Neurological	25853	0	0.0373235	0.000262327	3.58116	9559
247	Mean L2 in superior longitudinal fasciculus on FA skeleton (right)	Neurological	25288	3	-0.0388348	0.000262572	3.58075	8828
107	Weighted-mean L3 in tract anterior thalamic radiation (left)	Neurological	25625	3	-0.0388604	0.000262644	3.58063	8816
165	Volume of grey matter in Heschl's Gyrus (includes H1 and H2) (right)	Neurological	25871	0	0.0373735	0.000262996	3.58005	9530
14	Fluid intelligence score	Neurological	20016	-1	-0.015383	0.000263301	3.57955	56263
199	Volume of grey matter in Frontal Pole (left)	Neurological	25782	0	0.0372981	0.00026448	3.57761	9561
199	Volume of grey matter in Hippocampus (left)	Neurological	25886	0	0.0373445	0.000264526	3.57753	9537
8	Volume of grey matter in Middle Temporal Gyrus, posterior division (right)	Neurological	25805	0	-0.0373006	0.000264815	3.57706	9558
19	Mean L3 in anterior corona radiata on FA skeleton (right)	Neurological	25318	3	-0.0388054	0.000264986	3.57678	8830
8	Volume of grey matter in Middle Temporal Gyrus, anterior division (left)	Neurological	25802	0	-0.0372933	0.000264969	3.5768	9561
58	Weighted-mean FA in tract cingulate gyrus part of cingulum (left)	Neurological	25492	2	0.038669	0.000265078	3.57663	8892
209	Mean MD in uncinate fasciculus on FA skeleton (right)	Neurological	25148	-1	0.0386536	0.00026531	3.57625	8898
179	Volume of ventricular cerebrospinal fluid	Neurological	25004	-1	-0.0375486	0.000265439	3.57604	9429
219	Volume of grey matter (normalised for head size)	Neurological	25005	-1	-0.0372231	0.000265572	3.57582	9594
252	Weighted-mean FA in tract superior longitudinal fasciculus (left)	Neurological	25509	2	-0.0387447	0.000265768	3.5755	8854
45	Mean L2 in anterior corona radiata on FA skeleton (right)	Neurological	25270	3	-0.0387986	0.000266286	3.57465	8827
63	Volume of grey matter in Amygdala (right)	Neurological	25889	0	-0.0373505	0.000266292	3.57464	9525
204	Median BOLD effect (in group-defined mask) for shapes activation	Neurological	25040	-1	-0.0407084	0.000266483	3.57433	8017
215	Weighted-mean L2 in tract superior thalamic radiation (right)	Neurological	25620	3	0.0387571	0.00026691	3.57364	8843
174	Weighted-mean L3 in tract parahippocampal part of cingulum (left)	Neurological	25629	-1	0.0390165	0.000267069	3.57338	8725
218	Inverted temporal signal-to-noise ratio in pre-processed tfMRI	Neurological	25745	-1	0.0405787	0.000267968	3.57192	8062
4	Mean FA in anterior corona radiata on FA skeleton (right)	Neurological	25078	2	0.038676	0.000268006	3.57185	8875
214	Mean L3 in superior corona radiata on FA skeleton (left)	Neurological	25321	3	0.0387746	0.000268206	3.57153	8829
215	Mean ICVF in anterior limb of internal capsule on FA skeleton (right)	Neurological	25360	2	-0.0387464	0.000268601	3.57089	8840
88	Volume of grey matter in Inferior Frontal Gyrus, pars opercularis (right)	Neurological	25793	-1	-0.0373131	0.000268705	3.57072	9532
205	Mean L1 in retrolenticular part of internal capsule on FA skeleton (left)	Neurological	25221	-1	0.0386875	0.000268802	3.57057	8866
209	Volume of grey matter in Caudate (right)	Neurological	25881	-1	0.0375276	0.000268968	3.5703	9422
234	Mean L3 in fornix cres+stria terminalis on FA skeleton (left)	Neurological	25335	3	-0.0388234	0.000269454	3.56952	8801
148	Volume of grey matter in Supracalcarine Cortex (right)	Neurological	25875	0	-0.0372699	0.000269723	3.56908	9549
215	Weighted-mean ICVF in tract superior thalamic radiation (left)	Neurological	25673	2	-0.0386981	0.000269696	3.56913	8857
56	Volume of grey matter in Occipital Fusiform Gyrus (left)	Neurological	25860	0	0.0372617	0.00026997	3.56869	9552
107	Mean L1 in superior fronto-occipital fasciculus on FA skeleton (left)	Neurological	25243	-1	-0.0389409	0.000270098	3.56848	8745
186	Mean MD in anterior limb of internal capsule on FA skeleton (right)	Neurological	25120	3	-0.0388805	0.000270142	3.56841	8772
1	Volume of grey matter in Cingulate Gyrus, posterior division (left)	Neurological	25840	0	0.037306	0.000270427	3.56795	9527
114	Inverted temporal signal-to-noise ratio in artefact-cleaned pre-processed rfMRI	Neurological	25744	-1	0.0382791	0.000270768	3.5674	9047
220	Mean L2 in cingulum cingulate gyrus on FA skeleton (right)	Neurological	25282	3	0.0386142	0.000271752	3.56583	8886
116	Mean MO in cerebral peduncle on FA skeleton (right)	Neurological	25166	-1	-0.0385852	0.000272268	3.565	8897
218	Mean rfMRI head motion, averaged across space and time points	Neurological	25741	-1	0.038403	0.000272625	3.56444	8980
23	Mean L2 in inferior cerebellar peduncle on FA skeleton (right)	Neurological	25258	-1	-0.0387578	0.000272677	3.56435	8816
197	Volume of peripheral cortical grey matter (normalised for head size)	Neurological	25001	-1	-0.0371769	0.000273305	3.56335	9579
17	Volume of grey matter in Crus I Cerebellum (right)	Neurological	25902	0	0.0372449	0.000273514	3.56302	9543
84	Weighted-mean ISOVF in tract superior longitudinal fasciculus (right)	Neurological	25726	3	-0.0387316	0.000273761	3.56263	8823
214	Volume of grey matter in Paracingulate Gyrus (right)	Neurological	25837	0	-0.0372279	0.00027386	3.56247	9550
90	Mean MO in posterior corona radiata on FA skeleton (right)	Neurological	25178	-1	-0.0386358	0.000273939	3.56235	8866
179	Volume of grey matter in X Cerebellum (vermis)	Neurological	25919	-1	0.0372404	0.000274386	3.56164	9541
174	Weighted-mean L3 in tract superior thalamic radiation (left)	Neurological	25646	3	0.0387402	0.000274437	3.56156	8816
4	Mean ICVF in genu of corpus callosum on FA skeleton	Neurological	25346	2	0.0386273	0.000274576	3.56134	8867
107	Fluid intelligence score	Neurological	20016	-1	-0.0153369	0.000274743	3.56107	56263
107	Weighted-mean L2 in tract anterior thalamic radiation (left)	Neurological	25598	3	-0.0387076	0.000274844	3.56091	8829
84	Weighted-mean ISOVF in tract inferior fronto-occipital fasciculus (left)	Neurological	25716	3	-0.038703	0.000274867	3.56088	8831
215	Mean L2 in body of corpus callosum on FA skeleton	Neurological	25251	3	0.0387387	0.00027503	3.56062	8814
252	Weighted-mean ICVF in tract anterior thalamic radiation (right)	Neurological	25653	2	-0.0385745	0.000275518	3.55985	8887
171	Volume of grey matter in Superior Temporal Gyrus, posterior division (right)	Neurological	25801	0	0.0372114	0.000275585	3.55974	9550
28	Mean ISOVF in anterior limb of internal capsule on FA skeleton (left)	Neurological	25457	-1	-0.0388696	0.000275632	3.55967	8752
218	Mean FA in external capsule on FA skeleton (left)	Neurological	25089	2	-0.0386498	0.000276037	3.55903	8850
234	Mean MD in posterior thalamic radiation on FA skeleton (right)	Neurological	25132	3	-0.038763	0.000276349	3.55854	8797
199	Volume of grey matter in Lingual Gyrus (right)	Neurological	25853	0	0.0371856	0.000276446	3.55839	9559
218	Mean FA in tapetum on FA skeleton (left)	Neurological	25103	-1	-0.0386662	0.000276595	3.55816	8840
127	Mean MD in external capsule on FA skeleton (right)	Neurological	25136	3	-0.0387249	0.000276634	3.5581	8813
199	Weighted-mean MD in tract anterior thalamic radiation (left)	Neurological	25517	3	-0.0386745	0.000276632	3.5581	8836
215	Mean L1 in anterior corona radiata on FA skeleton (left)	Neurological	25223	3	0.0386888	0.000276741	3.55793	8829
6	Mean MD in external capsule on FA skeleton (right)	Neurological	25136	3	0.0387175	0.000277382	3.55692	8813
153	Mean L1 in fornix on FA skeleton	Neurological	25205	-1	-0.0387791	0.000279178	3.55412	8777
174	Weighted-mean L1 in tract superior thalamic radiation (right)	Neurological	25593	3	0.0386175	0.000279314	3.55391	8850
174	Weighted-mean L1 in tract uncinate fasciculus (right)	Neurological	25595	3	0.038415	0.000279671	3.55335	8942
11	Mean L1 in cerebral peduncle on FA skeleton (left)	Neurological	25215	-1	0.0384835	0.000280599	3.55191	8906
214	Mean MD in fornix cres+stria terminalis on FA skeleton (right)	Neurological	25142	3	0.0387555	0.000280675	3.5518	8781
215	Mean ISOVF in cingulum hippocampus on FA skeleton (left)	Neurological	25477	-1	0.038677	0.000281056	3.55121	8815
98	Mean ISOVF in sagittal stratum on FA skeleton (left)	Neurological	25471	-1	-0.0386241	0.000281325	3.55079	8838
28	Mean ISOVF in fornix cres+stria terminalis on FA skeleton (right)	Neurological	25478	3	-0.0387591	0.000281439	3.55062	8776
187	Discrepancy between T1 brain image and standard-space brain template (nonlinearly-aligned)	Neurological	25732	-1	0.0371246	0.000282297	3.54929	9562
115	Weighted-mean ISOVF in tract inferior longitudinal fasciculus (left)	Neurological	25718	3	-0.0386501	0.000282474	3.54902	8821
147	Volume of grey matter in Subcallosal Cortex (right)	Neurological	25835	0	-0.0371566	0.000282617	3.5488	9544
149	Mean MD in fornix on FA skeleton	Neurological	25109	-1	-0.0388496	0.000282831	3.54847	8729
4	Volume of grey matter in Hippocampus (left)	Neurological	25886	0	0.037163	0.000283392	3.54761	9537
231	Volume of grey matter (normalised for head size)	Neurological	25005	-1	0.037052	0.000283449	3.54753	9594
156	Mean ICVF in anterior limb of internal capsule on FA skeleton (left)	Neurological	25361	2	0.038619	0.00028342	3.54757	8831
165	Mean FA in superior corona radiata on FA skeleton (right)	Neurological	25080	2	-0.0385219	0.00028401	3.54667	8873
46	Volume of peripheral cortical grey matter (normalised for head size)	Neurological	25001	-1	0.0370737	0.000284234	3.54632	9579
28	Mean MD in fornix cres+stria terminalis on FA skeleton (right)	Neurological	25142	3	-0.0387062	0.000285755	3.54401	8781
65	Mean L2 in fornix cres+stria terminalis on FA skeleton (right)	Neurological	25286	3	-0.038677	0.000286039	3.54358	8793
46	Mean OD in cerebral peduncle on FA skeleton (left)	Neurological	25407	-1	-0.0383357	0.000286117	3.54346	8950
4	Volume of grey matter in Amygdala (right)	Neurological	25889	0	0.0371544	0.000286846	3.54235	9525
144	Volume of brain, grey+white matter	Neurological	25010	0	0.0370675	0.000286999	3.54212	9569
45	Mean MD in anterior corona radiata on FA skeleton (right)	Neurological	25126	3	-0.0385929	0.000287267	3.54171	8826
209	Mean OD in pontine crossing tract on FA skeleton	Neurological	25393	-1	0.0383889	0.00028752	3.54133	8919
45	Weighted-mean L2 in tract corticospinal tract (right)	Neurological	25605	3	-0.0384245	0.000287626	3.54117	8902
108	Mean OD in pontine crossing tract on FA skeleton	Neurological	25393	-1	0.0383864	0.000287779	3.54094	8919
6	Mean ISOVF in body of corpus callosum on FA skeleton	Neurological	25443	-1	0.0385418	0.000288279	3.54019	8845
43	Inverted temporal signal-to-noise ratio in pre-processed rfMRI	Neurological	25743	-1	-0.0381893	0.000288304	3.54015	9009
218	Mean MD in cingulum cingulate gyrus on FA skeleton (left)	Neurological	25139	3	0.0385787	0.000288525	3.53982	8827
21	Mean MD in fornix cres+stria terminalis on FA skeleton (left)	Neurological	25143	-1	0.0386242	0.000288805	3.53939	8805
235	Weighted-mean ISOVF in tract forceps minor	Neurological	25715	-1	-0.0385432	0.000288818	3.53938	8842
233	Mean L3 in sagittal stratum on FA skeleton (left)	Neurological	25327	3	-0.0385134	0.000288978	3.53913	8855
247	Weighted-mean ISOVF in tract superior thalamic radiation (left)	Neurological	25727	3	-0.0385702	0.000289418	3.53847	8827
37	Mean FA in posterior thalamic radiation on FA skeleton (right)	Neurological	25084	2	-0.038508	0.000289777	3.53794	8854
17	Discrepancy between T1 brain image and standard-space brain template (nonlinearly-aligned)	Neurological	25732	-1	0.0370557	0.000289766	3.53795	9562
144	Volumetric scaling from T1 head image to standard space	Neurological	25000	-1	-0.0369599	0.000289903	3.53775	9611
215	Mean ICVF in sagittal stratum on FA skeleton (right)	Neurological	25374	2	-0.0384741	0.000289916	3.53773	8869
218	Mean L2 in retrolenticular part of internal capsule on FA skeleton (left)	Neurological	25269	3	0.0385385	0.000290008	3.53759	8839
225	Discrepancy between T2 FLAIR brain image and T1 brain image	Neurological	25736	-1	0.0379877	0.000290298	3.53716	9096
37	Weighted-mean L1 in tract anterior thalamic radiation (left)	Neurological	25571	3	0.0384726	0.000290303	3.53715	8868
46	Mean ISOVF in fornix cres+stria terminalis on FA skeleton (left)	Neurological	25479	-1	-0.0386764	0.000290712	3.53654	8773
235	Mean MD in genu of corpus callosum on FA skeleton	Neurological	25106	3	0.0385641	0.000290758	3.53647	8824
115	Mean L3 in splenium of corpus callosum on FA skeleton	Neurological	25300	3	-0.0385094	0.000290781	3.53643	8849
224	Weighted-mean L1 in tract inferior fronto-occipital fasciculus (right)	Neurological	25582	3	0.0383138	0.000291838	3.53486	8935
215	Mean FA in uncinate fasciculus on FA skeleton (right)	Neurological	25100	-1	-0.0384322	0.000292296	3.53418	8878
241	Weighted-mean MO in tract superior longitudinal fasciculus (right)	Neurological	25564	-1	-0.0383745	0.000292469	3.53392	8904
50	Mean FA in medial lemniscus on FA skeleton (right)	Neurological	25064	-1	0.0384072	0.000292663	3.53363	8888
244	Mean ICVF in uncinate fasciculus on FA skeleton (left)	Neurological	25389	2	-0.038372	0.000292734	3.53353	8904
209	Mean MD in anterior limb of internal capsule on FA skeleton (left)	Neurological	25121	3	0.0387053	0.00029279	3.53344	8751
149	Volume of grey matter in X Cerebellum (right)	Neurological	25920	-1	0.037116	0.000292966	3.53318	9516
235	Mean L3 in anterior corona radiata on FA skeleton (right)	Neurological	25318	3	0.0385278	0.000293224	3.5328	8830
6	Volume of grey matter (normalised for head size)	Neurological	25005	-1	-0.036961	0.0002934	3.53254	9594
218	Mean L3 in cingulum cingulate gyrus on FA skeleton (right)	Neurological	25330	3	0.0384144	0.000293504	3.53239	8881
65	Volume of grey matter in Heschl's Gyrus (includes H1 and H2) (left)	Neurological	25870	0	0.0370941	0.000294102	3.5315	9522
214	Volume of grey matter in Middle Temporal Gyrus, temporooccipital part (right)	Neurological	25807	-1	-0.0369908	0.000294159	3.53142	9575
127	Weighted-mean L3 in tract uncinate fasciculus (right)	Neurological	25649	3	-0.0384004	0.000294541	3.53085	8883
156	Mean ICVF in superior corona radiata on FA skeleton (right)	Neurological	25368	2	0.0384639	0.000295167	3.52993	8851
19	Mean MD in genu of corpus callosum on FA skeleton	Neurological	25106	3	-0.0385212	0.000295329	3.52969	8824
64	Mean OD in fornix cres+stria terminalis on FA skeleton (left)	Neurological	25431	-1	-0.0384728	0.000295851	3.52893	8844
115	Mean MO in body of corpus callosum on FA skeleton	Neurological	25155	-1	0.0385728	0.000296594	3.52784	8795
23	Fluid intelligence score	Neurological	20016	-1	0.015252	0.000297036	3.52719	56263
45	Mean MD in anterior limb of internal capsule on FA skeleton (left)	Neurological	25121	3	-0.0386631	0.000297297	3.52681	8751
156	Mean L1 in posterior corona radiata on FA skeleton (left)	Neurological	25227	3	-0.038603	0.000297368	3.52671	8778
174	Volume of grey matter in Lateral Occipital Cortex, superior division (right)	Neurological	25825	0	-0.0369818	0.00029755	3.52644	9564
186	Mean MD in fornix cres+stria terminalis on FA skeleton (right)	Neurological	25142	3	-0.0385861	0.000298476	3.52509	8781
21	Weighted-mean MD in tract middle cerebellar peduncle	Neurological	25531	-1	0.0384	0.000298793	3.52463	8865
247	Mean MD in fornix cres+stria terminalis on FA skeleton (left)	Neurological	25143	-1	-0.0385267	0.000299209	3.52403	8805
245	Amount of warping applied to non-linearly align T1 brain image to standard-space	Neurological	25733	NA	-0.0372059	0.000299335	3.52384	9441
114	Volume of grey matter in V Cerebellum (left)	Neurological	25895	0	0.036971	0.000299423	3.52371	9561
174	Weighted-mean L2 in tract anterior thalamic radiation (right)	Neurological	25599	3	0.038476	0.000299505	3.5236	8827
170	Mean L3 in fornix cres+stria terminalis on FA skeleton (right)	Neurological	25334	3	-0.0385833	0.000300682	3.52189	8773
4	Mean FA in cingulum cingulate gyrus on FA skeleton (left)	Neurological	25091	2	0.0383311	0.000301128	3.52125	8887
220	Mean ICVF in superior corona radiata on FA skeleton (right)	Neurological	25368	2	-0.0384084	0.00030119	3.52116	8851
214	Volume of grey matter in Inferior Frontal Gyrus, pars opercularis (left)	Neurological	25792	-1	-0.0369885	0.000301382	3.52088	9543
149	Mean L3 in anterior limb of internal capsule on FA skeleton (left)	Neurological	25313	3	-0.0385915	0.000301465	3.52076	8766
58	Mean OD in fornix cres+stria terminalis on FA skeleton (left)	Neurological	25431	-1	-0.0384135	0.000302296	3.51957	8844
190	Volume of grey matter in Frontal Medial Cortex (right)	Neurological	25831	-1	-0.0369303	0.000303396	3.51799	9564
234	Mean L3 in posterior thalamic radiation on FA skeleton (right)	Neurological	25324	3	-0.0385024	0.000303777	3.51744	8797
244	Mean L3 in fornix cres+stria terminalis on FA skeleton (left)	Neurological	25335	3	0.0384935	0.000303792	3.51742	8801
28	Mean L2 in fornix on FA skeleton	Neurological	25253	-1	-0.0386651	0.000303799	3.51741	8723
37	Mean MO in body of corpus callosum on FA skeleton	Neurological	25155	-1	-0.0384995	0.000304582	3.5163	8795
63	Mean MD in genu of corpus callosum on FA skeleton	Neurological	25106	3	0.038431	0.000305155	3.51548	8824
30	Fluid intelligence score	Neurological	20016	-1	-0.0152214	0.000305479	3.51502	56263
37	Weighted-mean L3 in tract posterior thalamic radiation (right)	Neurological	25643	3	0.0384525	0.000306159	3.51405	8810
65	Mean ICVF in posterior limb of internal capsule on FA skeleton (left)	Neurological	25363	2	0.0383067	0.000306929	3.51296	8874
63	Mean L2 in genu of corpus callosum on FA skeleton	Neurological	25250	3	0.0384786	0.000307133	3.51267	8794
117	Weighted-mean L3 in tract middle cerebellar peduncle	Neurological	25639	-1	-0.0384178	0.000307836	3.51168	8819
225	Mean MO in anterior limb of internal capsule on FA skeleton (left)	Neurological	25169	-1	-0.0383176	0.00030836	3.51094	8863
234	Mean L2 in anterior corona radiata on FA skeleton (right)	Neurological	25270	3	-0.0383941	0.000308537	3.51069	8827
245	Mean MO in tapetum on FA skeleton (right)	Neurological	25198	-1	-0.0385267	0.000308612	3.51059	8766
115	Mean ICVF in anterior corona radiata on FA skeleton (left)	Neurological	25367	2	0.0383313	0.000308773	3.51036	8855
156	Weighted-mean ICVF in tract inferior fronto-occipital fasciculus (left)	Neurological	25662	2	0.0382418	0.000309858	3.50884	8892
215	Mean ICVF in retrolenticular part of internal capsule on FA skeleton (left)	Neurological	25365	2	-0.0382696	0.00031036	3.50813	8877
4	Mean L1 in fornix on FA skeleton	Neurological	25205	-1	-0.0384853	0.000310539	3.50788	8777
186	Mean L3 in superior corona radiata on FA skeleton (left)	Neurological	25321	3	-0.0383716	0.000310569	3.50784	8829
79	Mean OD in body of corpus callosum on FA skeleton	Neurological	25395	-1	-0.0380648	0.000310802	3.50752	8971
124	Mean ISOVF in inferior cerebellar peduncle on FA skeleton (right)	Neurological	25450	-1	0.03843	0.000311346	3.50676	8799
233	Mean ICVF in middle cerebellar peduncle on FA skeleton	Neurological	25344	2	0.0382026	0.000311623	3.50637	8903
197	90th percentile of z-statistic (in group-defined amygdala activation mask) for faces-shapes contrast	Neurological	25768	-1	-0.0401083	0.000312075	3.50574	8075
199	Mean ICVF in fornix cres+stria terminalis on FA skeleton (left)	Neurological	25383	2	0.0382352	0.000312304	3.50542	8885
214	Mean FA in genu of corpus callosum on FA skeleton	Neurological	25058	2	-0.0383481	0.000312489	3.50517	8832
186	Mean FA in fornix cres+stria terminalis on FA skeleton (left)	Neurological	25095	2	0.038262	0.000312688	3.50489	8871
215	Discrepancy between T2 FLAIR brain image and T1 brain image	Neurological	25736	-1	-0.0377825	0.00031309	3.50433	9096
17	Volume of grey matter in Insular Cortex (left)	Neurological	25784	0	0.0368802	0.000313484	3.50378	9545
45	Mean FA in external capsule on FA skeleton (right)	Neurological	25088	2	0.0382829	0.000313495	3.50377	8858
215	Volume of grey matter in VIIIb Cerebellum (right)	Neurological	25914	0	-0.0368432	0.000313524	3.50373	9564
215	Volume of grey matter in Superior Temporal Gyrus, anterior division (right)	Neurological	25799	0	-0.0368333	0.000313565	3.50367	9569
199	Volume of grey matter in VI Cerebellum (left)	Neurological	25897	0	0.0368745	0.00031393	3.50317	9546
8	Volume of grey matter in Middle Temporal Gyrus, posterior division (left)	Neurological	25804	0	-0.0368661	0.000314013	3.50305	9550
244	Mean FA in superior fronto-occipital fasciculus on FA skeleton (left)	Neurological	25099	2	-0.0383689	0.000314071	3.50297	8816
215	Weighted-mean L3 in tract middle cerebellar peduncle	Neurological	25639	-1	0.0383615	0.000314167	3.50284	8819
56	Volume of grey matter in V Cerebellum (right)	Neurological	25896	0	0.0368557	0.000314329	3.50262	9554
234	Mean ISOVF in fornix cres+stria terminalis on FA skeleton (left)	Neurological	25479	-1	-0.0384598	0.000314403	3.50251	8773
209	Mean L2 in superior fronto-occipital fasciculus on FA skeleton (right)	Neurological	25290	-1	0.0385403	0.000314746	3.50204	8735
247	Mean MD in cingulum cingulate gyrus on FA skeleton (right)	Neurological	25138	3	-0.0383299	0.000315539	3.50095	8828
215	Weighted-mean ICVF in tract posterior thalamic radiation (right)	Neurological	25670	2	-0.0381909	0.00031614	3.50012	8890
23	Weighted-mean L2 in tract anterior thalamic radiation (right)	Neurological	25599	3	-0.0383231	0.000316569	3.49953	8827
215	Volume of grey matter in Pallidum (right)	Neurological	25885	-1	0.0370531	0.00031674	3.4993	9442
17	Volume of white matter	Neurological	25008	0	0.0367888	0.000317253	3.49859	9576
180	Volume of grey matter in Cuneal Cortex (left)	Neurological	25844	0	-0.0368478	0.000317329	3.49849	9545
37	Mean MD in fornix cres+stria terminalis on FA skeleton (right)	Neurological	25142	3	0.0384159	0.000317413	3.49838	8781
215	Volume of grey matter in Precuneous Cortex (left)	Neurological	25842	0	-0.0368074	0.000318238	3.49725	9562
199	Volume of grey matter in Cingulate Gyrus, posterior division (right)	Neurological	25841	0	0.0368588	0.000318317	3.49714	9535
115	Mean MO in external capsule on FA skeleton (left)	Neurological	25185	-1	0.0382531	0.000318397	3.49703	8852
4	Mean L2 in anterior corona radiata on FA skeleton (right)	Neurological	25270	3	-0.0382968	0.000319593	3.4954	8827
156	Mean MD in anterior corona radiata on FA skeleton (right)	Neurological	25126	3	-0.0382984	0.000319665	3.4953	8826
23	Weighted-mean L3 in tract superior thalamic radiation (left)	Neurological	25646	3	-0.038318	0.000319904	3.49498	8816
244	Mean L2 in fornix cres+stria terminalis on FA skeleton (left)	Neurological	25287	3	0.0383122	0.000320076	3.49475	8818
247	Mean L3 in medial lemniscus on FA skeleton (right)	Neurological	25304	-1	-0.0382416	0.000320725	3.49387	8848
234	Mean L3 in anterior limb of internal capsule on FA skeleton (right)	Neurological	25312	3	-0.0383908	0.000321063	3.49341	8778
4	Weighted-mean ICVF in tract cingulate gyrus part of cingulum (left)	Neurological	25654	2	0.0381154	0.000321651	3.49261	8903
28	Mean L1 in superior fronto-occipital fasciculus on FA skeleton (right)	Neurological	25242	-1	-0.0383413	0.000321737	3.4925	8798
37	Weighted-mean MD in tract anterior thalamic radiation (left)	Neurological	25517	3	0.0382566	0.000321994	3.49215	8836
199	Volume of grey matter in Amygdala (right)	Neurological	25889	0	0.0368452	0.000322286	3.49176	9525
209	Mean MO in cerebral peduncle on FA skeleton (right)	Neurological	25166	-1	-0.0381193	0.000322703	3.4912	8897
79	Mean MD in superior fronto-occipital fasciculus on FA skeleton (left)	Neurological	25147	-1	-0.0385363	0.000322803	3.49106	8705
1	Discrepancy between T1 brain image and standard-space brain template (nonlinearly-aligned)	Neurological	25732	-1	0.0367655	0.000323295	3.4904	9562
235	Mean ISOVF in medial lemniscus on FA skeleton (right)	Neurological	25448	1	-0.0383189	0.000323329	3.49036	8802
215	Volume of hippocampus (left)	Neurological	25019	0	-0.0368438	0.000323393	3.49027	9521
117	Mean ICVF in superior fronto-occipital fasciculus on FA skeleton (left)	Neurological	25387	2	0.0384297	0.000323919	3.48956	8749
214	Volume of grey matter in Frontal Pole (left)	Neurological	25782	0	-0.0367578	0.000324477	3.48882	9561
236	Mean MD in superior cerebellar peduncle on FA skeleton (left)	Neurological	25117	-1	-0.0381213	0.000324978	3.48815	8887
218	Volume of grey matter in Ventral Striatum (right)	Neurological	25891	0	-0.0367221	0.000325088	3.488	9577
245	Weighted-mean MO in tract superior thalamic radiation (left)	Neurological	25565	-1	-0.038107	0.000325403	3.48758	8892
115	Mean MD in splenium of corpus callosum on FA skeleton	Neurological	25108	3	-0.0381727	0.000325501	3.48745	8861
235	Mean ISOVF in anterior corona radiata on FA skeleton (right)	Neurological	25462	3	-0.038139	0.000327202	3.48518	8870
214	Volume of grey matter in Temporal Pole (right)	Neurological	25797	0	-0.0367346	0.000327545	3.48473	9560
81	Mean ICVF in posterior thalamic radiation on FA skeleton (right)	Neurological	25372	2	0.0381778	0.000327701	3.48452	8850
214	Volumetric scaling from T1 head image to standard space	Neurological	25000	-1	0.036635	0.000327801	3.48439	9611
215	Volume of grey matter in Middle Frontal Gyrus (right)	Neurological	25789	0	-0.0367299	0.000327895	3.48426	9561
17	Volume of grey matter in Amygdala (left)	Neurological	25888	0	0.0367767	0.000328763	3.48312	9533
8	Volume of grey matter in Hippocampus (right)	Neurological	25887	0	-0.0367563	0.000328901	3.48293	9543
215	Volume of grey matter in Frontal Medial Cortex (left)	Neurological	25830	-1	-0.0367046	0.000328888	3.48295	9570
115	Weighted-mean L3 in tract middle cerebellar peduncle	Neurological	25639	-1	-0.0382336	0.000329023	3.48277	8819
45	Weighted-mean FA in tract anterior thalamic radiation (left)	Neurological	25490	2	0.0380787	0.000329776	3.48178	8888
238	Mean L3 in fornix cres+stria terminalis on FA skeleton (right)	Neurological	25334	3	0.0383264	0.00032989	3.48163	8773
215	Mean ISOVF in superior longitudinal fasciculus on FA skeleton (left)	Neurological	25481	3	0.0382427	0.000330009	3.48147	8811
4	Weighted-mean L2 in tract middle cerebellar peduncle	Neurological	25612	-1	-0.0382248	0.000330073	3.48139	8819
131	Mean MO in superior longitudinal fasciculus on FA skeleton (left)	Neurological	25193	-1	-0.0380633	0.00033008	3.48138	8894
19	Mean ICVF in external capsule on FA skeleton (right)	Neurological	25376	2	0.0381441	0.000330683	3.48059	8854
81	Volume of grey matter (normalised for head size)	Neurological	25005	-1	0.0366387	0.000331361	3.4797	9594
23	Weighted-mean MD in tract inferior longitudinal fasciculus (right)	Neurological	25530	3	-0.0381562	0.000331559	3.47944	8845
51	Weighted-mean L2 in tract posterior thalamic radiation (left)	Neurological	25615	3	-0.0382871	0.000331706	3.47925	8784
174	Number of incorrect matches in round	Neurological	399	-1	0.0138853	0.000332465	3.47825	66790
209	Mean L1 in cerebral peduncle on FA skeleton (left)	Neurological	25215	-1	-0.0380155	0.000332742	3.47789	8906
47	Volume of grey matter in Lingual Gyrus (right)	Neurological	25853	0	0.0366907	0.000333228	3.47726	9559
45	Weighted-mean L2 in tract uncinate fasciculus (right)	Neurological	25622	3	-0.038035	0.000333478	3.47693	8894
28	Weighted-mean L2 in tract inferior fronto-occipital fasciculus (left)	Neurological	25608	3	-0.0380853	0.000333871	3.47642	8869
45	Mean ISOVF in inferior cerebellar peduncle on FA skeleton (left)	Neurological	25451	-1	-0.0382751	0.000334716	3.47532	8778
46	Median z-statistic (in group-defined mask) for faces-shapes contrast	Neurological	25050	-1	0.0398635	0.00033503	3.47492	8091
62	Mean time to correctly identify matches	Neurological	20023	-1	-0.0139009	0.00033509	3.47484	66564
107	Volume of ventricular cerebrospinal fluid	Neurological	25004	-1	-0.0369273	0.000335144	3.47477	9429
81	Mean FA in anterior corona radiata on FA skeleton (left)	Neurological	25079	2	0.0380739	0.000335249	3.47463	8869
174	Mean FA in genu of corpus callosum on FA skeleton	Neurological	25058	2	-0.0381501	0.000335672	3.47409	8832
133	Mean L2 in fornix cres+stria terminalis on FA skeleton (left)	Neurological	25287	3	0.0381797	0.000335752	3.47398	8818
227	Volume of brain, grey+white matter (normalised for head size)	Neurological	25009	2	-0.0365831	0.000335951	3.47372	9604
215	Weighted-mean ISOVF in tract uncinate fasciculus (left)	Neurological	25729	-1	0.0380437	0.000336058	3.47359	8880
215	Weighted-mean L2 in tract cingulate gyrus part of cingulum (left)	Neurological	25600	3	0.0380262	0.000336621	3.47286	8886
156	Mean L3 in superior corona radiata on FA skeleton (right)	Neurological	25320	3	-0.0381327	0.000336732	3.47272	8836
245	Weighted-mean OD in tract middle cerebellar peduncle	Neurological	25693	-1	0.0379044	0.000337452	3.47179	8940
43	Mean ICVF in posterior corona radiata on FA skeleton (right)	Neurological	25370	2	0.0381416	0.000337742	3.47142	8828
179	Weighted-mean L2 in tract acoustic radiation (right)	Neurological	25597	-1	0.0380261	0.000338196	3.47083	8880
90	Mean MO in superior corona radiata on FA skeleton (left)	Neurological	25177	-1	-0.0380082	0.000338292	3.47071	8888
114	Discrepancy between T2 FLAIR brain image and T1 brain image	Neurological	25736	-1	0.0375623	0.000339406	3.46928	9096
210	Mean ISOVF in fornix cres+stria terminalis on FA skeleton (left)	Neurological	25479	-1	-0.0382446	0.000339732	3.46886	8773
23	Weighted-mean L3 in tract anterior thalamic radiation (left)	Neurological	25625	3	-0.03815	0.000339889	3.46866	8816
156	Mean ICVF in retrolenticular part of internal capsule on FA skeleton (right)	Neurological	25364	2	0.0380094	0.000340774	3.46753	8878
252	Mean MD in posterior corona radiata on FA skeleton (left)	Neurological	25131	3	0.0382227	0.000340811	3.46749	8779
215	Weighted-mean FA in tract superior longitudinal fasciculus (left)	Neurological	25509	2	-0.0380588	0.000341026	3.46721	8854
235	Mean L1 in genu of corpus callosum on FA skeleton	Neurological	25202	3	0.0380325	0.000341616	3.46646	8864
86	Weighted-mean MO in tract anterior thalamic radiation (right)	Neurological	25545	-1	0.0379641	0.000341877	3.46613	8895
28	Mean L1 in superior corona radiata on FA skeleton (right)	Neurological	25224	3	-0.0381117	0.000341938	3.46605	8826
199	Mean L1 in superior fronto-occipital fasciculus on FA skeleton (left)	Neurological	25243	-1	-0.0382838	0.000342417	3.46544	8745
21	Weighted-mean L2 in tract middle cerebellar peduncle	Neurological	25612	-1	0.0381218	0.000342554	3.46527	8819
107	Weighted-mean MD in tract anterior thalamic radiation (right)	Neurological	25518	3	-0.0380879	0.000342742	3.46503	8834
247	Weighted-mean L2 in tract superior thalamic radiation (left)	Neurological	25619	3	-0.0381111	0.000342807	3.46495	8823
46	Volume of grey matter (normalised for head size)	Neurological	25005	-1	0.0365483	0.000342803	3.46496	9594
156	Mean L3 in anterior corona radiata on FA skeleton (right)	Neurological	25318	3	-0.0380942	0.000343024	3.46468	8830
19	Weighted-mean L1 in tract superior thalamic radiation (left)	Neurological	25592	3	-0.0381623	0.000343161	3.4645	8798
156	Mean MD in fornix cres+stria terminalis on FA skeleton (left)	Neurological	25143	-1	-0.0381371	0.000344396	3.46294	8805
252	Mean FA in fornix on FA skeleton	Neurological	25061	2	-0.0380891	0.000344728	3.46252	8826
180	Volume of grey matter in Lingual Gyrus (left)	Neurological	25852	0	-0.0366101	0.000346178	3.4607	9548
160	Volume of brain, grey+white matter (normalised for head size)	Neurological	25009	2	0.0365003	0.000346551	3.46023	9604
45	Weighted-mean MD in tract uncinate fasciculus (left)	Neurological	25540	3	-0.0379109	0.000347178	3.45945	8900
156	Mean L1 in body of corpus callosum on FA skeleton	Neurological	25203	-1	-0.0379547	0.000347562	3.45897	8878
4	Weighted-mean ISOVF in tract superior longitudinal fasciculus (right)	Neurological	25726	3	-0.038068	0.00034816	3.45822	8823
90	Mean L3 in fornix on FA skeleton	Neurological	25301	-1	-0.0382872	0.000348492	3.45781	8721
217	Mean MO in anterior limb of internal capsule on FA skeleton (left)	Neurological	25169	-1	0.0379736	0.000349215	3.45691	8863
45	Volume of grey matter in Middle Temporal Gyrus, posterior division (left)	Neurological	25804	0	0.0365788	0.000349748	3.45624	9550
4	Weighted-mean L3 in tract superior thalamic radiation (left)	Neurological	25646	3	-0.0380652	0.000350412	3.45542	8816
43	Weighted-mean MD in tract inferior fronto-occipital fasciculus (left)	Neurological	25527	3	-0.0379318	0.000350718	3.45504	8877
199	Volume of white matter	Neurological	25008	0	0.0365178	0.000351228	3.45441	9576
37	Mean MO in anterior limb of internal capsule on FA skeleton (right)	Neurological	25168	-1	0.037934	0.000351253	3.45438	8874
133	Mean tfMRI head motion, averaged across space and time points	Neurological	25742	-1	0.0398963	0.000351297	3.45433	8022
247	Mean L2 in posterior thalamic radiation on FA skeleton (left)	Neurological	25277	3	-0.0380881	0.000352151	3.45327	8799
4	Mean MD in superior longitudinal fasciculus on FA skeleton (left)	Neurological	25145	3	-0.0380458	0.000352308	3.45308	8818
218	Mean L1 in uncinate fasciculus on FA skeleton (right)	Neurological	25244	-1	0.0378815	0.000352499	3.45284	8894
127	Mean OD in fornix cres+stria terminalis on FA skeleton (right)	Neurological	25430	-1	-0.0379935	0.000352661	3.45264	8841
156	Mean L2 in fornix cres+stria terminalis on FA skeleton (left)	Neurological	25287	3	-0.0380421	0.00035278	3.4525	8818
86	Volume of grey matter in Lingual Gyrus (left)	Neurological	25852	0	0.0365547	0.000353417	3.45171	9548
28	Volume of ventricular cerebrospinal fluid (normalised for head size)	Neurological	25003	-1	-0.0367686	0.00035346	3.45166	9437
79	Volume of grey matter in Paracingulate Gyrus (right)	Neurological	25837	0	0.0365467	0.000353964	3.45104	9550
1	Mean MO in uncinate fasciculus on FA skeleton (left)	Neurological	25197	-1	-0.0380362	0.000354081	3.4509	8816
215	Mean MD in splenium of corpus callosum on FA skeleton	Neurological	25108	3	0.0379211	0.000356434	3.44802	8861
92	Mean L2 in superior longitudinal fasciculus on FA skeleton (right)	Neurological	25288	3	0.0379898	0.000356697	3.4477	8828
14	Volume of brain, grey+white matter (normalised for head size)	Neurological	25009	2	0.0364236	0.000356663	3.44774	9604
28	Mean L2 in anterior limb of internal capsule on FA skeleton (left)	Neurological	25265	3	-0.0380536	0.000357359	3.4469	8796
220	Mean L3 in retrolenticular part of internal capsule on FA skeleton (left)	Neurological	25317	3	0.037981	0.000358107	3.44599	8827
15	Mean FA in medial lemniscus on FA skeleton (right)	Neurological	25064	-1	-0.0378441	0.000358932	3.44499	8888
64	Mean L3 in posterior corona radiata on FA skeleton (right)	Neurological	25322	3	-0.0380736	0.000358971	3.44494	8781
151	Mean FA in posterior thalamic radiation on FA skeleton (right)	Neurological	25084	2	-0.037912	0.000359529	3.44427	8854
17	Volume of grey matter in Subcallosal Cortex (left)	Neurological	25834	0	0.0365164	0.000359534	3.44426	9544
209	Mean FA in cingulum cingulate gyrus on FA skeleton (left)	Neurological	25091	2	-0.0378407	0.000359645	3.44413	8887
228	Number of incorrect matches in round	Neurological	399	-1	-0.0138045	0.000360137	3.44353	66790
156	Mean L3 in body of corpus callosum on FA skeleton	Neurological	25299	3	-0.0379613	0.000360366	3.44326	8828
251	Discrepancy between rfMRI brain image and T1 brain image	Neurological	25739	-1	0.037331	0.000360571	3.44301	9128
37	Amount of warping applied to non-linearly align T1 brain image to standard-space	Neurological	25733	NA	0.0367068	0.000360621	3.44295	9441
214	Volume of grey matter in Supracalcarine Cortex (left)	Neurological	25874	0	-0.03652	0.00036136	3.44206	9535
4	Mean L1 in superior fronto-occipital fasciculus on FA skeleton (right)	Neurological	25242	-1	-0.0380171	0.000361508	3.44188	8798
115	Mean L1 in splenium of corpus callosum on FA skeleton	Neurological	25204	-1	-0.0377959	0.000361599	3.44177	8901
156	Weighted-mean MD in tract inferior longitudinal fasciculus (left)	Neurological	25529	3	-0.0378937	0.000361901	3.44141	8854
211	Weighted-mean ISOVF in tract posterior thalamic radiation (left)	Neurological	25723	-1	0.0380784	0.000362263	3.44098	8767
130	Volume of grey matter in Hippocampus (right)	Neurological	25887	0	0.0364921	0.000363061	3.44002	9543
27	Volume of grey matter in Precentral Gyrus (right)	Neurological	25795	0	0.0364585	0.000363745	3.4392	9558
220	Discrepancy between T1 brain image and standard-space brain template (nonlinearly-aligned)	Neurological	25732	-1	0.0364463	0.000364366	3.43846	9562
247	Weighted-mean FA in tract inferior fronto-occipital fasciculus (right)	Neurological	25501	2	0.0377249	0.000364516	3.43828	8924
17	Volume of grey matter in Parietal Operculum Cortex (right)	Neurological	25867	0	0.0364771	0.000364575	3.43821	9545
174	Mean OD in fornix cres+stria terminalis on FA skeleton (left)	Neurological	25431	-1	0.0378941	0.000364641	3.43813	8844
180	Volume of grey matter in Parietal Operculum Cortex (right)	Neurological	25867	0	-0.0364703	0.0003655	3.43711	9545
203	Volume of thalamus (right)	Neurological	25012	0	-0.0364694	0.000365893	3.43665	9544
156	Mean L1 in anterior corona radiata on FA skeleton (right)	Neurological	25222	3	-0.0378749	0.000366034	3.43648	8848
186	Mean MD in superior longitudinal fasciculus on FA skeleton (left)	Neurological	25145	3	-0.0379293	0.000367339	3.43493	8818
4	Mean FA in medial lemniscus on FA skeleton (right)	Neurological	25064	-1	0.037773	0.00036823	3.43388	8888
33	Mean OD in cerebral peduncle on FA skeleton (left)	Neurological	25407	-1	0.0376411	0.000368345	3.43375	8950
185	Mean ICVF in cingulum cingulate gyrus on FA skeleton (right)	Neurological	25378	2	0.0377991	0.000368429	3.43365	8875
151	Mean OD in inferior cerebellar peduncle on FA skeleton (left)	Neurological	25403	-1	0.0379312	0.000368506	3.43355	8813
244	Mean L2 in external capsule on FA skeleton (left)	Neurological	25281	3	0.037963	0.000368579	3.43347	8798
81	Weighted-mean ICVF in tract posterior thalamic radiation (left)	Neurological	25669	2	0.0377969	0.00036873	3.43329	8875
170	Mean L2 in inferior cerebellar peduncle on FA skeleton (left)	Neurological	25259	-1	-0.0379914	0.000368818	3.43319	8784
43	Weighted-mean L1 in tract medial lemniscus (right)	Neurological	25587	-1	-0.0377542	0.00036904	3.43293	8894
23	Weighted-mean L3 in tract inferior longitudinal fasciculus (right)	Neurological	25638	3	-0.0378865	0.000369586	3.43228	8830
30	Volume of thalamus (left)	Neurological	25011	0	-0.0364192	0.000369627	3.43224	9556
238	Volume of grey matter in VIIb Cerebellum (right)	Neurological	25908	0	-0.0364788	0.000370371	3.43136	9522
17	Volume of grey matter in Lingual Gyrus (left)	Neurological	25852	0	0.0364258	0.000370827	3.43083	9548
37	Discrepancy between rfMRI brain image and T1 brain image	Neurological	25739	-1	-0.0372515	0.000371173	3.43042	9128
17	Volume of putamen (right)	Neurological	25016	0	0.0364394	0.000371317	3.43025	9539
245	Mean ISOVF in body of corpus callosum on FA skeleton	Neurological	25443	-1	-0.0378371	0.000371889	3.42959	8845
6	Mean L2 in superior longitudinal fasciculus on FA skeleton (right)	Neurological	25288	3	0.0378721	0.000372072	3.42937	8828
45	Mean L3 in anterior limb of internal capsule on FA skeleton (right)	Neurological	25312	3	-0.0379758	0.000372601	3.42876	8778
37	Weighted-mean MD in tract inferior longitudinal fasciculus (right)	Neurological	25530	3	0.0378318	0.000372601	3.42876	8845
129	Mean ISOVF in inferior cerebellar peduncle on FA skeleton (right)	Neurological	25450	-1	0.0379289	0.00037281	3.42851	8799
173	Mean L1 in posterior corona radiata on FA skeleton (left)	Neurological	25227	3	0.0379737	0.000372876	3.42844	8778
215	Volume of grey matter in I-IV Cerebellum (left)	Neurological	25893	0	-0.0363946	0.00037303	3.42826	9556
115	Mean L3 in posterior thalamic radiation on FA skeleton (right)	Neurological	25324	3	-0.037928	0.000373509	3.4277	8797
197	Mean L2 in superior fronto-occipital fasciculus on FA skeleton (right)	Neurological	25290	-1	0.0380605	0.000373747	3.42742	8735
46	Volume of grey matter in Occipital Fusiform Gyrus (left)	Neurological	25860	0	0.0363944	0.00037412	3.42699	9552
84	Mean ISOVF in posterior thalamic radiation on FA skeleton (left)	Neurological	25469	-1	-0.0379291	0.00037422	3.42687	8794
209	Volume of grey matter in IX Cerebellum (left)	Neurological	25915	0	-0.0363709	0.000374487	3.42656	9563
186	Volume of ventricular cerebrospinal fluid	Neurological	25004	-1	-0.0366251	0.000374931	3.42605	9429
247	Weighted-mean ISOVF in tract medial lemniscus (right)	Neurological	25722	-1	-0.0377674	0.000375225	3.42571	8866
45	Mean L3 in posterior limb of internal capsule on FA skeleton (left)	Neurological	25315	3	-0.0377688	0.000375611	3.42526	8864
47	Volume of brain, grey+white matter	Neurological	25010	0	0.0363479	0.0003761	3.4247	9569
33	Discrepancy between rfMRI brain image and T1 brain image	Neurological	25739	-1	-0.0372105	0.000376751	3.42395	9128
117	Mean OD in fornix cres+stria terminalis on FA skeleton (right)	Neurological	25430	-1	-0.0378087	0.000376849	3.42383	8841
51	Weighted-mean MO in tract uncinate fasciculus (right)	Neurological	25568	-1	0.037741	0.000378796	3.42159	8866
5	Mean L2 in genu of corpus callosum on FA skeleton	Neurological	25250	3	-0.0378909	0.000379356	3.42095	8794
144	Volume of grey matter in Temporal Fusiform Cortex, posterior division (left)	Neurological	25856	0	0.036348	0.000379565	3.42071	9556
162	Volume of grey matter in Ventral Striatum (left)	Neurological	25890	0	-0.036342	0.000379876	3.42036	9558
28	Weighted-mean ISOVF in tract superior thalamic radiation (left)	Neurological	25727	3	-0.0378143	0.000380146	3.42005	8827
203	Volume of grey matter in Crus I Cerebellum (left)	Neurological	25900	0	-0.0363563	0.000380538	3.4196	9548
115	Mean MD in superior corona radiata on FA skeleton (left)	Neurological	25129	3	-0.0378474	0.000380589	3.41954	8810
186	Mean L3 in posterior thalamic radiation on FA skeleton (left)	Neurological	25325	3	-0.0378826	0.000381064	3.419	8792
147	Median T2star in hippocampus (right)	Neurological	25035	-1	-0.0380674	0.000381607	3.41838	8705
115	Weighted-mean ISOVF in tract parahippocampal part of cingulum (left)	Neurological	25710	-1	-0.0379779	0.000381637	3.41835	8746
247	Mean L3 in medial lemniscus on FA skeleton (left)	Neurological	25305	-1	-0.0377595	0.000381779	3.41819	8847
133	Mean L3 in fornix cres+stria terminalis on FA skeleton (left)	Neurological	25335	3	0.0378565	0.000381987	3.41795	8801
197	Mean MD in superior fronto-occipital fasciculus on FA skeleton (left)	Neurological	25147	-1	0.0380615	0.000382401	3.41748	8705
28	Discrepancy between rfMRI brain image and T1 brain image	Neurological	25739	-1	0.0371665	0.000382827	3.417	9128
199	Weighted-mean MD in tract superior thalamic radiation (left)	Neurological	25538	3	-0.0378412	0.000382896	3.41692	8805
239	Mean L2 in genu of corpus callosum on FA skeleton	Neurological	25250	3	-0.0378598	0.00038359	3.41613	8794
252	Volume of grey matter (normalised for head size)	Neurological	25005	-1	-0.0362469	0.000383703	3.416	9594
156	Mean ISOVF in fornix on FA skeleton	Neurological	25445	-1	-0.0376739	0.000383899	3.41578	8880
215	Mean ISOVF in superior corona radiata on FA skeleton (right)	Neurological	25464	3	0.0378051	0.000384022	3.41564	8818
43	Weighted-mean L2 in tract inferior longitudinal fasciculus (left)	Neurological	25610	3	-0.037723	0.000384453	3.41516	8855
247	Mean L3 in cingulum hippocampus on FA skeleton (left)	Neurological	25333	-1	-0.0376913	0.000385001	3.41454	8868
63	Volume of grey matter in Cingulate Gyrus, anterior division (left)	Neurological	25838	-1	-0.0364675	0.000385684	3.41377	9471
174	Mean L2 in superior longitudinal fasciculus on FA skeleton (left)	Neurological	25289	3	0.0377224	0.000385997	3.41342	8850
63	Mean L3 in anterior corona radiata on FA skeleton (left)	Neurological	25319	3	0.0378248	0.000386328	3.41304	8801
218	Mean OD in splenium of corpus callosum on FA skeleton	Neurological	25396	-1	-0.0374567	0.000386596	3.41274	8974
11	Mean MO in cerebral peduncle on FA skeleton (left)	Neurological	25167	-1	0.0376481	0.000386575	3.41277	8883
8	Volume of grey matter in Parietal Operculum Cortex (right)	Neurological	25867	0	-0.0363196	0.000386588	3.41275	9545
204	Weighted-mean MD in tract superior thalamic radiation (right)	Neurological	25539	3	-0.037742	0.00038683	3.41248	8838
107	Mean ISOVF in body of corpus callosum on FA skeleton	Neurological	25443	-1	-0.0377246	0.000387164	3.41211	8845
235	Mean MD in anterior corona radiata on FA skeleton (right)	Neurological	25126	3	0.0377622	0.000387578	3.41164	8826
214	Mean OD in cerebral peduncle on FA skeleton (right)	Neurological	25406	-1	0.037529	0.000387897	3.41128	8935
45	Weighted-mean FA in tract forceps minor	Neurological	25499	2	0.0375588	0.000388127	3.41103	8920
50	Fluid intelligence score	Neurological	20016	-1	0.0149573	0.000388224	3.41092	56263
43	Weighted-mean MD in tract medial lemniscus (left)	Neurological	25532	-1	-0.0376435	0.0003884	3.41072	8879
215	Volume of grey matter in Inferior Frontal Gyrus, pars triangularis (right)	Neurological	25791	-1	-0.0362903	0.000389158	3.40987	9551
81	Mean L2 in external capsule on FA skeleton (left)	Neurological	25281	3	-0.0378089	0.000389416	3.40959	8798
156	Weighted-mean L1 in tract parahippocampal part of cingulum (right)	Neurological	25576	-1	-0.0377295	0.000389446	3.40955	8835
199	Volume of grey matter in Lingual Gyrus (left)	Neurological	25852	0	0.0362925	0.000389673	3.4093	9548
107	Mean L2 in genu of corpus callosum on FA skeleton	Neurological	25250	3	-0.0378	0.000391863	3.40687	8794
4	Mean L3 in superior longitudinal fasciculus on FA skeleton (left)	Neurological	25337	3	-0.0376932	0.000392436	3.40623	8842
28	Mean L2 in body of corpus callosum on FA skeleton	Neurological	25251	3	-0.0377512	0.000392687	3.40595	8814
117	Mean MO in posterior corona radiata on FA skeleton (right)	Neurological	25178	-1	-0.0376381	0.000393001	3.40561	8866
220	Mean FA in cingulum cingulate gyrus on FA skeleton (right)	Neurological	25090	2	-0.0375842	0.000393435	3.40513	8890
209	Volume of hippocampus (right)	Neurological	25020	0	-0.036371	0.000393502	3.40505	9493
252	Weighted-mean MD in tract uncinate fasciculus (left)	Neurological	25540	3	0.0375573	0.000394255	3.40422	8900
215	Volume of grey matter in Brain-Stem	Neurological	25892	-1	-0.0362388	0.000394442	3.40402	9559
252	Discrepancy between T2 FLAIR brain image and T1 brain image	Neurological	25736	-1	-0.0371463	0.000394865	3.40355	9096
81	Mean FA in posterior thalamic radiation on FA skeleton (left)	Neurological	25085	2	0.0376825	0.000395127	3.40326	8838
227	Mean time to correctly identify matches	Neurological	20023	-1	0.0137327	0.000395416	3.40295	66564
127	Weighted-mean ISOVF in tract anterior thalamic radiation (left)	Neurological	25706	3	-0.0377263	0.000395575	3.40277	8816
156	Weighted-mean MD in tract anterior thalamic radiation (left)	Neurological	25517	3	-0.0376805	0.000396016	3.40229	8836
247	Mean L3 in anterior limb of internal capsule on FA skeleton (right)	Neurological	25312	3	-0.037805	0.000395975	3.40233	8778
28	Mean L1 in anterior corona radiata on FA skeleton (left)	Neurological	25223	3	-0.0376954	0.000396019	3.40228	8829
214	Weighted-mean MD in tract forceps minor	Neurological	25526	3	0.0375782	0.000396072	3.40223	8884
50	Mean ISOVF in fornix cres+stria terminalis on FA skeleton (right)	Neurological	25478	3	-0.0378033	0.000396819	3.40141	8776
214	Weighted-mean FA in tract superior longitudinal fasciculus (right)	Neurological	25510	2	-0.0376048	0.0003968	3.40143	8869
2	Volume of grey matter in Frontal Orbital Cortex (right)	Neurological	25847	0	0.0362026	0.000396976	3.40124	9569
63	Weighted-mean FA in tract forceps minor	Neurological	25499	2	-0.0374886	0.000398027	3.40009	8920
234	Mean MD in sagittal stratum on FA skeleton (right)	Neurological	25134	3	-0.0376909	0.000398175	3.39993	8824
107	Mean MO in body of corpus callosum on FA skeleton	Neurological	25155	-1	0.0377525	0.000398228	3.39987	8795
252	Weighted-mean L2 in tract superior longitudinal fasciculus (right)	Neurological	25618	3	0.0376744	0.000398388	3.39969	8831
186	Mean L3 in superior longitudinal fasciculus on FA skeleton (left)	Neurological	25337	3	-0.0376477	0.000398859	3.39918	8842
114	Volume of grey matter in Occipital Pole (right)	Neurological	25877	0	0.0362033	0.000399396	3.3986	9560
30	Volume of putamen (right)	Neurological	25016	0	-0.0362413	0.000399662	3.39831	9539
8	Volume of white matter	Neurological	25008	0	-0.0361696	0.000399909	3.39804	9576
115	Mean L3 in anterior corona radiata on FA skeleton (right)	Neurological	25318	3	-0.0376643	0.000400136	3.39779	8830
133	Volume of grey matter in VI Cerebellum (right)	Neurological	25899	0	-0.0362396	0.0004002	3.39772	9538
170	Mean ICVF in superior corona radiata on FA skeleton (right)	Neurological	25368	2	0.0376146	0.000400847	3.39702	8851
64	Mean L3 in fornix cres+stria terminalis on FA skeleton (left)	Neurological	25335	3	-0.0377193	0.000401127	3.39672	8801
235	Weighted-mean ICVF in tract inferior longitudinal fasciculus (right)	Neurological	25665	2	-0.0375232	0.000401201	3.39664	8893
10	Median z-statistic (in group-defined mask) for faces-shapes contrast	Neurological	25050	-1	-0.0393377	0.000401262	3.39657	8091
27	Volume of grey matter in Paracingulate Gyrus (left)	Neurological	25836	0	0.0362029	0.00040226	3.39549	9550
224	Weighted-mean L3 in tract inferior fronto-occipital fasciculus (right)	Neurological	25636	3	0.0376134	0.000402244	3.39551	8847
218	Weighted-mean L2 in tract cingulate gyrus part of cingulum (right)	Neurological	25601	3	0.0374934	0.000402763	3.39495	8902
214	Volume of hippocampus (left)	Neurological	25019	0	-0.0362487	0.000403644	3.394	9521
166	Fluid intelligence score	Neurological	20016	-1	-0.0149119	0.000404406	3.39318	56263
209	Mean ISOVF in anterior corona radiata on FA skeleton (left)	Neurological	25463	3	0.0376534	0.000404444	3.39314	8821
204	Mean time to correctly identify matches	Neurological	20023	-1	-0.0137069	0.000405513	3.392	66564
127	Weighted-mean L1 in tract anterior thalamic radiation (right)	Neurological	25572	3	-0.037523	0.000406112	3.39135	8877
215	Weighted-mean FA in tract anterior thalamic radiation (right)	Neurological	25491	2	-0.0374369	0.000406379	3.39107	8917
170	Weighted-mean L3 in tract posterior thalamic radiation (left)	Neurological	25642	3	-0.0377103	0.000406731	3.39069	8787
37	Weighted-mean L3 in tract anterior thalamic radiation (right)	Neurological	25626	3	0.0376512	0.000406919	3.39049	8814
26	Volume of grey matter	Neurological	25006	0	0.0361203	0.000407002	3.3904	9577
186	Mean MD in superior corona radiata on FA skeleton (left)	Neurological	25129	3	-0.0376585	0.000407097	3.3903	8810
98	Volume of grey matter in Frontal Pole (left)	Neurological	25782	0	-0.0361489	0.000407245	3.39014	9561
156	Volume of brain, grey+white matter (normalised for head size)	Neurological	25009	2	0.0360662	0.000407501	3.38987	9604
127	Weighted-mean MD in tract uncinate fasciculus (right)	Neurological	25541	3	-0.0374482	0.000407483	3.38989	8908
153	Mean L3 in fornix cres+stria terminalis on FA skeleton (right)	Neurological	25334	3	-0.0377344	0.000407583	3.38978	8773
214	Weighted-mean MO in tract cingulate gyrus part of cingulum (left)	Neurological	25546	-1	-0.0375808	0.00040817	3.38916	8843
144	Volume of grey matter in X Cerebellum (left)	Neurological	25918	-1	0.036202	0.000408369	3.38895	9529
180	Volume of grey matter in Hippocampus (right)	Neurological	25887	0	-0.0361721	0.000408884	3.3884	9543
103	Fluid intelligence score	Neurological	20016	-1	-0.0148978	0.000409544	3.3877	56263
17	Volume of grey matter in Temporal Pole (right)	Neurological	25797	0	0.0361302	0.000410362	3.38683	9560
15	Mean OD in genu of corpus callosum on FA skeleton	Neurological	25394	-1	0.0373017	0.00041057	3.38661	8968
23	Mean L2 in superior cerebellar peduncle on FA skeleton (right)	Neurological	25260	-1	-0.0375364	0.000410621	3.38656	8856
115	Mean L3 in tapetum on FA skeleton (left)	Neurological	25343	-1	-0.0376661	0.000411273	3.38587	8793
227	Mean MO in cingulum cingulate gyrus on FA skeleton (right)	Neurological	25186	-1	-0.0375376	0.000411385	3.38575	8853
186	Mean L1 in anterior limb of internal capsule on FA skeleton (left)	Neurological	25217	3	-0.0376375	0.000411397	3.38574	8806
218	Mean ISOVF in superior corona radiata on FA skeleton (right)	Neurological	25464	3	0.0376044	0.000412499	3.38458	8818
214	Mean FA in external capsule on FA skeleton (left)	Neurological	25089	2	-0.0375354	0.000412642	3.38443	8850
219	Discrepancy between tfMRI brain image and T1 brain image	Neurological	25740	-1	-0.039163	0.000414801	3.38216	8123
17	Volume of grey matter in Postcentral Gyrus (left)	Neurological	25814	0	0.0361243	0.000415003	3.38195	9547
105	Volume of grey matter (normalised for head size)	Neurological	25005	-1	0.0360303	0.000415851	3.38106	9594
218	Mean L2 in tapetum on FA skeleton (right)	Neurological	25294	-1	0.0376346	0.000415904	3.38101	8793
117	Volume of white matter (normalised for head size)	Neurological	25007	-1	0.0360653	0.0004177	3.37914	9569
215	Volume of putamen (right)	Neurological	25016	0	-0.0361205	0.000417924	3.3789	9539
4	Mean L2 in cingulum cingulate gyrus on FA skeleton (left)	Neurological	25283	3	-0.0374729	0.000418123	3.3787	8862
123	Volume of grey matter in Thalamus (left)	Neurological	25878	-1	-0.0360948	0.000418103	3.37872	9552
174	Mean ICVF in anterior corona radiata on FA skeleton (right)	Neurological	25366	2	-0.0375101	0.000418886	3.3779	8842
199	Weighted-mean ICVF in tract anterior thalamic radiation (left)	Neurological	25652	2	0.0374155	0.000419451	3.37732	8885
209	Weighted-mean L1 in tract superior longitudinal fasciculus (left)	Neurological	25590	3	0.0375317	0.000419457	3.37731	8830
17	Volume of grey matter in Precuneous Cortex (left)	Neurological	25842	0	0.0360658	0.000419658	3.3771	9562
214	Mean L3 in inferior cerebellar peduncle on FA skeleton (right)	Neurological	25306	-1	0.0375177	0.00041965	3.37711	8836
4	Volume of grey matter in Middle Temporal Gyrus, posterior division (left)	Neurological	25804	0	0.0360889	0.000419602	3.37716	9550
151	Volume of brain, grey+white matter (normalised for head size)	Neurological	25009	2	-0.0359806	0.00042064	3.37609	9604
210	Mean MD in fornix cres+stria terminalis on FA skeleton (right)	Neurological	25142	3	-0.0376184	0.000422116	3.37457	8781
4	Weighted-mean L2 in tract posterior thalamic radiation (right)	Neurological	25616	3	-0.037549	0.000422604	3.37407	8812
224	Weighted-mean ISOVF in tract parahippocampal part of cingulum (left)	Neurological	25710	-1	0.0376898	0.00042268	3.37399	8746
185	Volume of grey matter in V Cerebellum (left)	Neurological	25895	0	0.0360384	0.000424233	3.3724	9561
156	Weighted-mean L1 in tract anterior thalamic radiation (left)	Neurological	25571	3	-0.037417	0.000424612	3.37201	8868
149	Mean MD in posterior limb of internal capsule on FA skeleton (right)	Neurological	25122	3	-0.0374797	0.000425996	3.37059	8834
56	Volume of grey matter in Crus II Cerebellum (right)	Neurological	25905	0	0.0360894	0.000426304	3.37028	9527
45	Weighted-mean L2 in tract corticospinal tract (left)	Neurological	25604	3	-0.0372981	0.000426713	3.36986	8918
198	Weighted-mean L3 in tract acoustic radiation (right)	Neurological	25624	-1	-0.0373932	0.000427259	3.36931	8871
214	Mean MO in tapetum on FA skeleton (right)	Neurological	25198	-1	0.0376148	0.000427499	3.36907	8766
117	Weighted-mean L2 in tract anterior thalamic radiation (left)	Neurological	25598	3	-0.0374792	0.000427674	3.36889	8829
28	Mean MD in posterior corona radiata on FA skeleton (right)	Neurological	25130	3	-0.0376152	0.000428087	3.36847	8764
1	Weighted-mean OD in tract corticospinal tract (right)	Neurological	25686	-1	-0.0373601	0.000428128	3.36843	8884
247	Weighted-mean MD in tract medial lemniscus (right)	Neurological	25533	-1	-0.0373706	0.000429086	3.36746	8876
79	Weighted-mean L3 in tract anterior thalamic radiation (right)	Neurological	25626	3	-0.0374965	0.000429892	3.36664	8814
115	Volume of grey matter in Thalamus (right)	Neurological	25879	-1	-0.0360001	0.000430269	3.36626	9561
26	Weighted-mean OD in tract acoustic radiation (right)	Neurological	25678	-1	-0.0373179	0.000430404	3.36612	8897
215	Mean OD in uncinate fasciculus on FA skeleton (left)	Neurological	25437	-1	0.0373289	0.00043162	3.3649	8888
252	Mean L2 in cingulum cingulate gyrus on FA skeleton (left)	Neurological	25283	3	0.0373821	0.000431847	3.36467	8862
235	Mean ICVF in genu of corpus callosum on FA skeleton	Neurological	25346	2	-0.0373666	0.000432606	3.36391	8867
215	Weighted-mean FA in tract posterior thalamic radiation (right)	Neurological	25508	2	-0.037322	0.000433965	3.36255	8884
28	Mean L2 in anterior corona radiata on FA skeleton (left)	Neurological	25271	3	-0.0374878	0.000434474	3.36204	8804
215	Mean ICVF in superior longitudinal fasciculus on FA skeleton (left)	Neurological	25385	2	-0.0373825	0.000435355	3.36116	8851
174	Mean L2 in anterior corona radiata on FA skeleton (right)	Neurological	25270	3	0.0374324	0.000435484	3.36103	8827
206	Mean L2 in uncinate fasciculus on FA skeleton (right)	Neurological	25292	-1	-0.037279	0.000435761	3.36075	8899
252	Mean L2 in superior corona radiata on FA skeleton (right)	Neurological	25272	3	0.0373719	0.000437002	3.35952	8851
114	Volume of hippocampus (right)	Neurological	25020	0	0.0360843	0.000437355	3.35917	9493
170	Weighted-mean MD in tract posterior thalamic radiation (left)	Neurological	25534	3	-0.0374693	0.000438324	3.3582	8801
45	Mean L3 in anterior corona radiata on FA skeleton (right)	Neurological	25318	3	-0.0374072	0.000438405	3.35812	8830
26	Weighted-mean OD in tract superior thalamic radiation (right)	Neurological	25701	2	-0.0373951	0.000438644	3.35789	8835
223	Mean MD in fornix cres+stria terminalis on FA skeleton (right)	Neurological	25142	3	0.0375056	0.000439296	3.35724	8781
206	Mean MO in uncinate fasciculus on FA skeleton (right)	Neurological	25196	-1	0.0374354	0.000440287	3.35626	8811
174	Weighted-mean ISOVF in tract superior thalamic radiation (left)	Neurological	25727	3	0.0374	0.000440509	3.35605	8827
115	Mean MD in tapetum on FA skeleton (right)	Neurological	25150	3	-0.0375004	0.000440775	3.35578	8779
245	Mean L1 in superior cerebellar peduncle on FA skeleton (right)	Neurological	25212	-1	-0.0372126	0.000441229	3.35534	8914
156	Mean MD in superior corona radiata on FA skeleton (left)	Neurological	25129	3	-0.0374301	0.000441444	3.35512	8810
151	Mean OD in fornix cres+stria terminalis on FA skeleton (left)	Neurological	25431	-1	0.0373558	0.000441807	3.35477	8844
26	Volume of grey matter in Subcallosal Cortex (right)	Neurological	25835	0	0.0359567	0.000442394	3.35419	9544
186	Mean ISOVF in superior corona radiata on FA skeleton (left)	Neurological	25465	3	-0.0374273	0.000442544	3.35404	8808
63	Mean FA in superior corona radiata on FA skeleton (left)	Neurological	25081	2	-0.0373072	0.000442813	3.35378	8864
81	Weighted-mean L3 in tract inferior fronto-occipital fasciculus (left)	Neurological	25635	3	-0.0373423	0.000442934	3.35366	8847
247	Mean MD in posterior thalamic radiation on FA skeleton (left)	Neurological	25133	3	-0.0374411	0.000443708	3.3529	8798
244	Mean L2 in uncinate fasciculus on FA skeleton (left)	Neurological	25293	-1	0.0373011	0.000443779	3.35283	8864
149	Mean L1 in posterior limb of internal capsule on FA skeleton (right)	Neurological	25218	3	-0.0372731	0.000443879	3.35273	8877
218	Mean L2 in retrolenticular part of internal capsule on FA skeleton (right)	Neurological	25268	3	0.037338	0.000444265	3.35236	8845
235	Weighted-mean ICVF in tract posterior thalamic radiation (right)	Neurological	25670	2	-0.037243	0.000444336	3.35229	8890
45	Mean L3 in external capsule on FA skeleton (right)	Neurological	25328	3	-0.0373856	0.000444429	3.3522	8822
180	Volume of grey matter in Middle Temporal Gyrus, posterior division (left)	Neurological	25804	0	-0.0359327	0.000444472	3.35216	9550
28	Mean L2 in medial lemniscus on FA skeleton (left)	Neurological	25257	-1	-0.0373085	0.000444929	3.35171	8857
27	Volume of grey matter in Frontal Pole (left)	Neurological	25782	0	0.0359057	0.000445514	3.35114	9561
43	Mean FA in posterior thalamic radiation on FA skeleton (right)	Neurological	25084	2	0.0373083	0.000445967	3.3507	8854
123	Volumetric scaling from T1 head image to standard space	Neurological	25000	-1	0.0358078	0.000446238	3.35043	9611
45	Weighted-mean L3 in tract corticospinal tract (right)	Neurological	25632	3	-0.0372484	0.000446456	3.35022	8881
28	Mean L3 in genu of corpus callosum on FA skeleton	Neurological	25298	3	-0.0373536	0.000446797	3.34989	8830
115	Mean MO in posterior corona radiata on FA skeleton (left)	Neurological	25179	-1	-0.0372754	0.000447174	3.34952	8866
43	Weighted-mean ICVF in tract inferior longitudinal fasciculus (right)	Neurological	25665	2	0.0372184	0.000447226	3.34947	8893
63	Mean FA in cingulum cingulate gyrus on FA skeleton (left)	Neurological	25091	2	-0.0372294	0.000447475	3.34923	8887
183	Volume of grey matter in Precentral Gyrus (right)	Neurological	25795	0	-0.0358965	0.000447949	3.34877	9558
162	Mean L1 in sagittal stratum on FA skeleton (left)	Neurological	25231	3	-0.0372448	0.000448023	3.3487	8878
115	Mean L2 in superior fronto-occipital fasciculus on FA skeleton (left)	Neurological	25291	-1	-0.0376561	0.000448722	3.34802	8683
65	Weighted-mean L3 in tract anterior thalamic radiation (left)	Neurological	25625	3	-0.0373709	0.000448751	3.34799	8816
28	Mean ISOVF in superior fronto-occipital fasciculus on FA skeleton (left)	Neurological	25483	-1	-0.0374994	0.000449662	3.34711	8753
244	Mean L2 in inferior cerebellar peduncle on FA skeleton (left)	Neurological	25259	-1	0.0374264	0.000450739	3.34607	8784
43	Weighted-mean FA in tract inferior longitudinal fasciculus (left)	Neurological	25502	2	0.0371956	0.000451536	3.34531	8891
187	Volume of brain, grey+white matter	Neurological	25010	0	0.0358521	0.000451876	3.34498	9569
45	Mean MD in posterior limb of internal capsule on FA skeleton (right)	Neurological	25122	3	-0.0373065	0.000452953	3.34395	8834
245	Volume of brain, grey+white matter (normalised for head size)	Neurological	25009	2	0.0357758	0.000453711	3.34322	9604
173	Mean MD in superior fronto-occipital fasciculus on FA skeleton (right)	Neurological	25146	-1	0.037486	0.00045452	3.34245	8745
136	Volume of brain, grey+white matter (normalised for head size)	Neurological	25009	2	0.035768	0.000455017	3.34197	9604
127	Mean L3 in posterior limb of internal capsule on FA skeleton (right)	Neurological	25314	3	-0.0372968	0.00045553	3.34148	8831
133	Mean ICVF in anterior limb of internal capsule on FA skeleton (left)	Neurological	25361	2	-0.0372943	0.000455927	3.3411	8831
173	Total volume of white matter hyperintensities (from T1 and T2_FLAIR images)	Neurological	25781	-1	0.0370611	0.000456439	3.34062	8941
186	Weighted-mean FA in tract posterior thalamic radiation (right)	Neurological	25508	2	0.0371753	0.000457167	3.33992	8884
219	Volume of peripheral cortical grey matter (normalised for head size)	Neurological	25001	-1	-0.0357941	0.000458467	3.33869	9579
107	Weighted-mean L3 in tract anterior thalamic radiation (right)	Neurological	25626	3	-0.037313	0.000458705	3.33847	8814
19	Mean MD in anterior corona radiata on FA skeleton (left)	Neurological	25127	3	-0.0373634	0.000458783	3.33839	8790
107	Mean FA in anterior corona radiata on FA skeleton (right)	Neurological	25078	2	0.0371778	0.000459811	3.33742	8875
94	Fluid intelligence score	Neurological	20016	-1	-0.014768	0.000459932	3.33731	56263
23	Mean MD in fornix cres+stria terminalis on FA skeleton (left)	Neurological	25143	-1	-0.0373233	0.000460124	3.33713	8805
240	Mean OD in superior corona radiata on FA skeleton (right)	Neurological	25416	-1	0.0371924	0.000460169	3.33708	8867
215	Weighted-mean L1 in tract forceps minor	Neurological	25580	3	0.0370674	0.000460482	3.33679	8926
84	Weighted-mean ISOVF in tract inferior longitudinal fasciculus (right)	Neurological	25719	3	-0.0372718	0.000461629	3.33571	8825
174	Weighted-mean L2 in tract inferior longitudinal fasciculus (right)	Neurological	25611	3	0.0372497	0.000461783	3.33556	8835
56	Volume of grey matter in VIIIa Cerebellum (vermis)	Neurological	25910	0	0.0357758	0.000462508	3.33488	9576
170	Mean FA in inferior cerebellar peduncle on FA skeleton (left)	Neurological	25067	-1	0.0372505	0.000463034	3.33439	8831
46	Volume of grey matter in Crus II Cerebellum (right)	Neurological	25905	0	0.035862	0.000463469	3.33398	9527
115	Weighted-mean OD in tract superior thalamic radiation (left)	Neurological	25700	2	0.0372164	0.000463787	3.33368	8845
225	Weighted-mean L1 in tract superior longitudinal fasciculus (right)	Neurological	25591	3	-0.0372461	0.000465134	3.33242	8827
234	Weighted-mean MD in tract inferior fronto-occipital fasciculus (left)	Neurological	25527	3	-0.0371385	0.000465567	3.33202	8877
43	Mean MO in medial lemniscus on FA skeleton (right)	Neurological	25160	-1	0.0372498	0.000465577	3.33201	8824
249	Mean FA in sagittal stratum on FA skeleton (right)	Neurological	25086	2	-0.0371325	0.000466908	3.33077	8876
244	Mean ICVF in superior fronto-occipital fasciculus on FA skeleton (left)	Neurological	25387	2	-0.0373961	0.000467693	3.33004	8749
223	Amount of warping applied to non-linearly align T1 brain image to standard-space	Neurological	25733	NA	0.035998	0.000468042	3.32972	9441
252	Weighted-mean L3 in tract cingulate gyrus part of cingulum (left)	Neurological	25627	3	0.0371318	0.000468402	3.32938	8872
186	Mean L1 in anterior limb of internal capsule on FA skeleton (right)	Neurological	25216	-1	-0.0372053	0.000469076	3.32876	8835
206	Volume of grey matter in Planum Polare (right)	Neurological	25869	0	0.035798	0.00046959	3.32828	9542
28	Mean MD in superior fronto-occipital fasciculus on FA skeleton (left)	Neurological	25147	-1	-0.0374751	0.000470215	3.3277	8705
147	Volume of grey matter in Ventral Striatum (left)	Neurological	25890	0	-0.035764	0.000470299	3.32763	9558
115	Volume of grey matter in Pallidum (right)	Neurological	25885	-1	-0.035976	0.000471482	3.32654	9442
252	Mean FA in superior longitudinal fasciculus on FA skeleton (left)	Neurological	25097	2	-0.0371177	0.000471789	3.32625	8869
216	Mean MO in anterior limb of internal capsule on FA skeleton (right)	Neurological	25168	-1	0.0371019	0.000472671	3.32544	8874
200	Volume of grey matter in Hippocampus (right)	Neurological	25887	0	-0.0357731	0.000473584	3.3246	9543
140	Discrepancy between T2 FLAIR brain image and T1 brain image	Neurological	25736	-1	-0.0366373	0.000474232	3.32401	9096
173	Mean FA in tapetum on FA skeleton (right)	Neurological	25102	-1	-0.0371214	0.000474319	3.32393	8860
235	Weighted-mean ICVF in tract inferior longitudinal fasciculus (left)	Neurological	25664	2	-0.0370769	0.00047511	3.32321	8879
89	Mean L3 in superior fronto-occipital fasciculus on FA skeleton (right)	Neurological	25338	-1	0.0373447	0.000475483	3.32286	8751
26	Mean L3 in retrolenticular part of internal capsule on FA skeleton (left)	Neurological	25317	3	0.0371814	0.00047587	3.32251	8827
4	Volume of grey matter in Frontal Operculum Cortex (left)	Neurological	25862	0	0.0357646	0.000476036	3.32236	9540
191	Volume of grey matter (normalised for head size)	Neurological	25005	-1	-0.0356595	0.000476793	3.32167	9594
45	Weighted-mean L2 in tract inferior fronto-occipital fasciculus (left)	Neurological	25608	3	-0.0370871	0.000476903	3.32157	8869
25	Mean tfMRI head motion, averaged across space and time points	Neurological	25742	-1	-0.0389938	0.000477119	3.32137	8022
215	Volume of grey matter in Temporal Fusiform Cortex, anterior division (right)	Neurological	25855	0	-0.0357141	0.000477663	3.32088	9562
80	90th percentile of z-statistic (in group-defined mask) for faces activation	Neurological	25764	-1	-0.0389606	0.000478541	3.32008	8032
252	Mean MD in posterior limb of internal capsule on FA skeleton (right)	Neurological	25122	3	0.0371455	0.000479437	3.31927	8834
170	Mean L3 in middle cerebellar peduncle on FA skeleton	Neurological	25296	1	-0.0370905	0.000479861	3.31888	8859
86	Discrepancy between dMRI brain image and T1 brain image	Neurological	25737	-1	-0.0365023	0.000480189	3.31859	9146
63	Mean FA in anterior corona radiata on FA skeleton (left)	Neurological	25079	2	-0.0370671	0.000480288	3.3185	8869
209	Weighted-mean MO in tract cingulate gyrus part of cingulum (left)	Neurological	25546	-1	-0.0371217	0.00048026	3.31852	8843
174	Mean OD in cingulum cingulate gyrus on FA skeleton (left)	Neurological	25427	-1	0.0369002	0.000480793	3.31804	8948
144	Volume of grey matter in Parahippocampal Gyrus, posterior division (right)	Neurological	25851	-1	0.035708	0.000482016	3.31694	9552
209	Weighted-mean ISOVF in tract superior thalamic radiation (left)	Neurological	25727	3	0.037141	0.000482681	3.31634	8827
114	Volume of grey matter in Temporal Occipital Fusiform Cortex (left)	Neurological	25858	0	0.0357386	0.000482889	3.31615	9533
170	Weighted-mean MO in tract forceps major	Neurological	25552	-1	0.0371269	0.000482934	3.31611	8833
214	Mean L2 in superior corona radiata on FA skeleton (left)	Neurological	25273	3	0.0371392	0.000483349	3.31574	8826
8	Volume of grey matter in Postcentral Gyrus (right)	Neurological	25815	0	-0.0357184	0.000483493	3.31561	9542
95	Volume of grey matter in VIIIb Cerebellum (right)	Neurological	25914	0	-0.0356726	0.000484329	3.31486	9564
74	Volume of grey matter in Intracalcarine Cortex (right)	Neurological	25829	0	0.0357688	0.000484861	3.31438	9511
174	Mean FA in cingulum cingulate gyrus on FA skeleton (left)	Neurological	25091	2	-0.0369996	0.000485395	3.3139	8887
81	Mean ISOVF in superior cerebellar peduncle on FA skeleton (left)	Neurological	25453	-1	-0.0370371	0.000485396	3.3139	8869
252	Mean MD in posterior limb of internal capsule on FA skeleton (left)	Neurological	25123	-1	0.0371038	0.000485797	3.31355	8836
95	Inverted signal-to-noise ratio in T1	Neurological	25734	-1	0.0358247	0.00048631	3.31309	9477
45	Weighted-mean L3 in tract uncinate fasciculus (left)	Neurological	25648	3	-0.0369767	0.000486463	3.31295	8895
79	Mean ISOVF in sagittal stratum on FA skeleton (left)	Neurological	25471	-1	-0.0370945	0.000486672	3.31276	8838
71	Number of incorrect matches in round	Neurological	399	-1	0.013496	0.000486713	3.31273	66790
4	Mean MD in superior corona radiata on FA skeleton (left)	Neurological	25129	3	-0.0371526	0.000486807	3.31264	8810
234	Mean L3 in superior corona radiata on FA skeleton (left)	Neurological	25321	3	-0.0371112	0.000487053	3.31242	8829
65	Mean ICVF in anterior limb of internal capsule on FA skeleton (left)	Neurological	25361	2	0.0371026	0.000487798	3.31176	8831
179	Mean L2 in fornix on FA skeleton	Neurological	25253	-1	-0.0373314	0.000487815	3.31174	8723
252	Volume of white matter (normalised for head size)	Neurological	25007	-1	-0.035643	0.000487933	3.31164	9569
19	Volume of grey matter in Central Opercular Cortex (left)	Neurological	25864	0	0.0356498	0.000488041	3.31154	9565
190	Mean MO in body of corpus callosum on FA skeleton	Neurological	25155	-1	-0.0371758	0.000488263	3.31135	8795
4	Volume of brain, grey+white matter (normalised for head size)	Neurological	25009	2	0.035576	0.000488292	3.31132	9604
45	Mean L2 in cingulum cingulate gyrus on FA skeleton (left)	Neurological	25283	3	-0.037035	0.000488263	3.31135	8862
23	Mean FA in tapetum on FA skeleton (right)	Neurological	25102	-1	0.037037	0.000488638	3.31101	8860
58	Mean L1 in anterior limb of internal capsule on FA skeleton (right)	Neurological	25216	-1	-0.0370849	0.000489401	3.31034	8835
99	Volume of brain stem + 4th ventricle	Neurological	25025	0	-0.0356475	0.000489466	3.31028	9562
115	Weighted-mean ISOVF in tract uncinate fasciculus (left)	Neurological	25729	-1	-0.0369876	0.000489973	3.30983	8880
219	Discrepancy between rfMRI brain image and T1 brain image	Neurological	25739	-1	-0.036475	0.000491167	3.30877	9128
43	Weighted-mean ICVF in tract anterior thalamic radiation (left)	Neurological	25652	2	0.0369696	0.000491289	3.30866	8885
149	Mean L3 in fornix cres+stria terminalis on FA skeleton (right)	Neurological	25334	3	-0.0371973	0.000492566	3.30754	8773
215	Median z-statistic (in group-defined mask) for faces-shapes contrast	Neurological	25050	-1	-0.0387305	0.000492924	3.30722	8091
81	Mean L2 in external capsule on FA skeleton (right)	Neurological	25280	3	-0.0370926	0.000493147	3.30702	8821
144	Volume of grey matter in Parahippocampal Gyrus, posterior division (left)	Neurological	25850	0	0.0356156	0.000493853	3.3064	9566
58	Mean ISOVF in fornix on FA skeleton	Neurological	25445	-1	-0.0369646	0.000493959	3.30631	8880
245	Weighted-mean L1 in tract corticospinal tract (right)	Neurological	25578	-1	-0.0368028	0.000494417	3.30591	8957
3	Median z-statistic (in group-defined mask) for faces-shapes contrast	Neurological	25050	-1	0.0387181	0.000494968	3.30542	8091
209	Mean L1 in retrolenticular part of internal capsule on FA skeleton (left)	Neurological	25221	-1	0.0369853	0.000495438	3.30501	8866
197	Weighted-mean L1 in tract anterior thalamic radiation (left)	Neurological	25571	3	0.0369756	0.000496389	3.30418	8868
245	Weighted-mean OD in tract corticospinal tract (right)	Neurological	25686	-1	0.0369418	0.000496479	3.3041	8884
234	Mean L1 in posterior corona radiata on FA skeleton (right)	Neurological	25226	3	-0.0371493	0.000496854	3.30377	8784
245	Mean L1 in anterior limb of internal capsule on FA skeleton (right)	Neurological	25216	-1	-0.0370377	0.0004976	3.30312	8835
58	Mean OD in inferior cerebellar peduncle on FA skeleton (left)	Neurological	25403	-1	-0.0370757	0.000499018	3.30188	8813
209	Weighted-mean L2 in tract superior thalamic radiation (left)	Neurological	25619	3	0.0370534	0.000499247	3.30168	8823
235	Mean MD in fornix on FA skeleton	Neurological	25109	-1	0.0372516	0.000499378	3.30157	8729
168	Fluid intelligence score	Neurological	20016	-1	0.0146755	0.000499352	3.30159	56263
196	Mean ISOVF in fornix cres+stria terminalis on FA skeleton (left)	Neurological	25479	-1	-0.0371573	0.000499504	3.30146	8773
45	Weighted-mean MD in tract uncinate fasciculus (right)	Neurological	25541	3	-0.036874	0.000499643	3.30134	8908
3	Volume of grey matter (normalised for head size)	Neurological	25005	-1	0.0355248	0.000500921	3.30023	9594
214	Mean ICVF in external capsule on FA skeleton (left)	Neurological	25377	2	-0.0369647	0.000501611	3.29963	8859
144	Volume of grey matter in Lingual Gyrus (left)	Neurological	25852	0	0.0356004	0.000502718	3.29868	9548
214	Weighted-mean ICVF in tract cingulate gyrus part of cingulum (left)	Neurological	25654	2	-0.0368669	0.000502738	3.29866	8903
215	Mean MD in uncinate fasciculus on FA skeleton (right)	Neurological	25148	-1	0.0368739	0.000503325	3.29815	8898
209	Mean L3 in retrolenticular part of internal capsule on FA skeleton (right)	Neurological	25316	3	0.037037	0.000503247	3.29822	8820
79	Mean ISOVF in genu of corpus callosum on FA skeleton	Neurological	25442	-1	-0.0370996	0.000503328	3.29815	8790
179	Mean OD in superior cerebellar peduncle on FA skeleton (right)	Neurological	25404	-1	0.0367848	0.000503392	3.29809	8941
115	Mean MO in external capsule on FA skeleton (right)	Neurological	25184	-1	0.0369273	0.000504169	3.29742	8870
209	Weighted-mean MD in tract cingulate gyrus part of cingulum (right)	Neurological	25520	3	0.0368573	0.000504436	3.29719	8903
225	Mean L3 in anterior corona radiata on FA skeleton (right)	Neurological	25318	3	-0.0370084	0.000504583	3.29707	8830
199	Mean L1 in external capsule on FA skeleton (right)	Neurological	25232	-1	-0.0370539	0.000504717	3.29695	8808
233	Weighted-mean ICVF in tract acoustic radiation (left)	Neurological	25650	2	0.0368305	0.000504782	3.2969	8915
6	Mean time to correctly identify matches	Neurological	20023	-1	0.013481	0.0005048	3.29688	66564
20	90th percentile of z-statistic (in group-defined mask) for faces-shapes contrast	Neurological	25766	-1	-0.0386774	0.000505438	3.29633	8082
174	Weighted-mean L3 in tract posterior thalamic radiation (left)	Neurological	25642	3	0.037089	0.000506321	3.29557	8787
199	Weighted-mean L1 in tract anterior thalamic radiation (right)	Neurological	25572	3	-0.0368985	0.000506694	3.29525	8877
199	Volume of grey matter in Occipital Fusiform Gyrus (right)	Neurological	25861	0	0.0355408	0.000506847	3.29512	9568
220	Mean MD in fornix cres+stria terminalis on FA skeleton (right)	Neurological	25142	3	0.0370956	0.000507393	3.29466	8781
156	Mean OD in splenium of corpus callosum on FA skeleton	Neurological	25396	-1	0.0366804	0.00050997	3.29246	8974
174	Volume of grey matter in Occipital Pole (left)	Neurological	25876	0	-0.0355345	0.000510434	3.29206	9561
214	Volume of grey matter in Planum Polare (right)	Neurological	25869	0	-0.0355685	0.000510681	3.29185	9542
218	Weighted-mean ISOVF in tract inferior longitudinal fasciculus (right)	Neurological	25719	3	0.0369789	0.000511722	3.29097	8825
214	Weighted-mean FA in tract corticospinal tract (right)	Neurological	25497	-1	-0.0367939	0.000512087	3.29066	8913
149	Mean ICVF in superior fronto-occipital fasciculus on FA skeleton (right)	Neurological	25386	2	0.0370842	0.000513207	3.28971	8771
50	Mean ISOVF in inferior cerebellar peduncle on FA skeleton (left)	Neurological	25451	-1	-0.0370678	0.000513498	3.28946	8778
139	Fluid intelligence score	Neurological	20016	-1	-0.0146432	0.000513792	3.28921	56263
162	Mean L1 in retrolenticular part of internal capsule on FA skeleton (right)	Neurological	25220	-1	-0.0369363	0.000514104	3.28895	8839
199	Volume of grey matter in Frontal Orbital Cortex (right)	Neurological	25847	0	0.0355	0.000514101	3.28895	9569
43	Weighted-mean ISOVF in tract acoustic radiation (right)	Neurological	25705	-1	0.0369464	0.000514177	3.28889	8834
247	Weighted-mean L3 in tract medial lemniscus (right)	Neurological	25641	-1	-0.0369108	0.000514195	3.28887	8851
133	Mean ICVF in posterior limb of internal capsule on FA skeleton (right)	Neurological	25362	2	-0.0368852	0.000515061	3.28814	8861
252	Mean FA in fornix cres+stria terminalis on FA skeleton (right)	Neurological	25094	-1	-0.0368832	0.000515411	3.28785	8861
4	Mean ISOVF in genu of corpus callosum on FA skeleton	Neurological	25442	-1	-0.0370297	0.00051579	3.28753	8790
8	Volume of pallidum (left)	Neurological	25017	-1	-0.0356353	0.000516014	3.28734	9491
117	Volume of hippocampus (right)	Neurological	25020	0	0.0356296	0.000516378	3.28703	9493
4	Volume of ventricular cerebrospinal fluid (normalised for head size)	Neurological	25003	-1	-0.0357354	0.000516329	3.28707	9437
247	Mean L3 in inferior cerebellar peduncle on FA skeleton (left)	Neurological	25307	-1	-0.0369878	0.000516532	3.2869	8808
165	Volume of grey matter in Occipital Pole (left)	Neurological	25876	0	0.0355004	0.000516815	3.28667	9561
43	Mean L3 in posterior corona radiata on FA skeleton (left)	Neurological	25323	3	-0.0369913	0.000519316	3.28457	8799
113	Volume of grey matter in Temporal Pole (right)	Neurological	25797	0	-0.0354868	0.000519747	3.28421	9560
58	Weighted-mean ISOVF in tract posterior thalamic radiation (right)	Neurological	25724	-1	-0.0369624	0.000519986	3.28401	8811
115	Weighted-mean MD in tract posterior thalamic radiation (left)	Neurological	25534	3	-0.0369818	0.000520286	3.28376	8801
43	Mean L3 in posterior corona radiata on FA skeleton (right)	Neurological	25322	3	-0.037022	0.000520617	3.28348	8781
107	Weighted-mean L1 in tract superior thalamic radiation (left)	Neurological	25592	3	-0.0369836	0.000521108	3.28307	8798
115	Mean L3 in anterior limb of internal capsule on FA skeleton (right)	Neurological	25312	3	-0.0370212	0.000521914	3.2824	8778
199	Mean ICVF in anterior limb of internal capsule on FA skeleton (right)	Neurological	25360	2	0.0368906	0.000522021	3.28231	8840
63	Mean FA in external capsule on FA skeleton (left)	Neurological	25089	2	-0.0368684	0.000522272	3.2821	8850
117	Mean OD in posterior corona radiata on FA skeleton (right)	Neurological	25418	-1	0.0367417	0.000522339	3.28205	8911
170	Mean ICVF in superior fronto-occipital fasciculus on FA skeleton (right)	Neurological	25386	2	0.037031	0.000522818	3.28165	8771
79	Mean FA in superior fronto-occipital fasciculus on FA skeleton (right)	Neurological	25098	-1	0.0369001	0.000523734	3.28089	8831
101	Mean L1 in anterior corona radiata on FA skeleton (left)	Neurological	25223	3	0.0369015	0.000524235	3.28047	8829
4	Weighted-mean L1 in tract anterior thalamic radiation (right)	Neurological	25572	3	-0.0368003	0.000524482	3.28027	8877
95	Volume of grey matter in IX Cerebellum (left)	Neurological	25915	0	-0.0354548	0.000524766	3.28003	9563
235	Weighted-mean ICVF in tract anterior thalamic radiation (left)	Neurological	25652	2	-0.0367811	0.000524964	3.27987	8885
107	Mean MO in fornix on FA skeleton	Neurological	25157	-1	0.0372894	0.000525097	3.27976	8644
133	Mean MD in fornix cres+stria terminalis on FA skeleton (right)	Neurological	25142	3	0.0369974	0.000525106	3.27975	8781
247	Mean FA in posterior corona radiata on FA skeleton (left)	Neurological	25083	2	0.0368674	0.000525522	3.27941	8842
115	Mean L3 in superior corona radiata on FA skeleton (right)	Neurological	25320	3	-0.0368781	0.00052586	3.27913	8836
79	Mean FA in anterior corona radiata on FA skeleton (right)	Neurological	25078	2	0.0367941	0.000526396	3.27869	8875
114	Volume of grey matter in V Cerebellum (right)	Neurological	25896	0	0.0354554	0.000527846	3.27749	9554
79	Volume of accumbens (right)	Neurological	25024	-1	0.0354576	0.000528495	3.27696	9551
97	Volume of grey matter in Superior Frontal Gyrus (right)	Neurological	25787	0	-0.0354674	0.000528757	3.27674	9545
83	Mean FA in tapetum on FA skeleton (right)	Neurological	25102	-1	0.0368085	0.00052949	3.27614	8860
8	Volume of grey matter in Central Opercular Cortex (right)	Neurological	25865	0	-0.0354585	0.000530463	3.27534	9545
218	Mean L2 in genu of corpus callosum on FA skeleton	Neurological	25250	3	0.0369383	0.000530964	3.27493	8794
19	Mean L2 in fornix cres+stria terminalis on FA skeleton (left)	Neurological	25287	3	-0.0368851	0.000531508	3.27449	8818
238	Weighted-mean OD in tract anterior thalamic radiation (right)	Neurological	25680	-1	-0.0366677	0.000531465	3.27453	8923
4	Mean ISOVF in body of corpus callosum on FA skeleton	Neurological	25443	-1	-0.0368289	0.000531493	3.2745	8845
209	Mean OD in tapetum on FA skeleton (left)	Neurological	25439	-1	-0.0368023	0.000532173	3.27395	8856
170	Mean L3 in superior fronto-occipital fasciculus on FA skeleton (right)	Neurological	25338	-1	-0.0370207	0.00053248	3.2737	8751
247	Mean ISOVF in inferior cerebellar peduncle on FA skeleton (left)	Neurological	25451	-1	-0.036958	0.000533551	3.27282	8778
46	Mean FA in corticospinal tract on FA skeleton (right)	Neurological	25062	-1	0.0366747	0.000534015	3.27245	8913
237	Weighted-mean L3 in tract anterior thalamic radiation (right)	Neurological	25626	3	-0.036873	0.000535311	3.27139	8814
23	Mean L1 in fornix on FA skeleton	Neurological	25205	-1	-0.0369495	0.000535522	3.27122	8777
19	Mean MD in superior longitudinal fasciculus on FA skeleton (left)	Neurological	25145	3	-0.0368569	0.000536761	3.27022	8818
218	Mean FA in posterior corona radiata on FA skeleton (left)	Neurological	25083	2	-0.0368066	0.000536812	3.27018	8842
215	Mean L2 in uncinate fasciculus on FA skeleton (right)	Neurological	25292	-1	0.0366786	0.000538701	3.26865	8899
21	Mean ISOVF in cingulum hippocampus on FA skeleton (left)	Neurological	25477	-1	0.0368525	0.000538774	3.26859	8815
23	Mean MD in tapetum on FA skeleton (right)	Neurological	25150	3	-0.0369277	0.000538822	3.26856	8779
37	Mean ICVF in retrolenticular part of internal capsule on FA skeleton (right)	Neurological	25364	2	-0.0367184	0.000539371	3.26811	8878
115	Weighted-mean MD in tract inferior fronto-occipital fasciculus (right)	Neurological	25528	3	-0.0367092	0.000539554	3.26796	8882
174	Weighted-mean MD in tract posterior thalamic radiation (left)	Neurological	25534	3	0.0368762	0.000539825	3.26775	8801
153	Discrepancy between dMRI brain image and T1 brain image	Neurological	25737	-1	0.036172	0.000540262	3.2674	9146
12	Volumetric scaling from T1 head image to standard space	Neurological	25000	-1	-0.0352808	0.000541361	3.26651	9611
6	Mean L3 in external capsule on FA skeleton (right)	Neurological	25328	3	0.0368224	0.0005417	3.26624	8822
209	Mean ICVF in tapetum on FA skeleton (left)	Neurological	25391	2	-0.0367738	0.000541818	3.26615	8845
45	Weighted-mean MD in tract superior thalamic radiation (right)	Neurological	25539	3	-0.0367875	0.000541982	3.26602	8838
5	Mean FA in genu of corpus callosum on FA skeleton	Neurological	25058	2	0.0367929	0.000543339	3.26493	8832
50	Volume of grey matter in VI Cerebellum (right)	Neurological	25899	0	0.035405	0.000543438	3.26485	9538
39	Mean FA in fornix cres+stria terminalis on FA skeleton (left)	Neurological	25095	2	-0.0367113	0.000543453	3.26484	8871
180	Volume of grey matter in Heschl's Gyrus (includes H1 and H2) (left)	Neurological	25870	0	-0.0354344	0.000543511	3.26479	9522
28	Mean MD in anterior limb of internal capsule on FA skeleton (right)	Neurological	25120	3	-0.0369154	0.000543907	3.26448	8772
149	Volume of grey matter in Parietal Operculum Cortex (left)	Neurological	25866	0	0.0353686	0.000544032	3.26438	9556
252	Mean L2 in fornix cres+stria terminalis on FA skeleton (right)	Neurological	25286	3	0.0368684	0.000544454	3.26404	8793
126	Weighted-mean ICVF in tract corticospinal tract (right)	Neurological	25659	2	-0.0365969	0.000544458	3.26404	8924
90	Weighted-mean L3 in tract parahippocampal part of cingulum (right)	Neurological	25630	-1	-0.0369474	0.000545035	3.26358	8754
225	Mean ICVF in anterior corona radiata on FA skeleton (right)	Neurological	25366	2	0.0367627	0.000545123	3.26351	8842
81	Weighted-mean FA in tract inferior longitudinal fasciculus (right)	Neurological	25503	2	0.0366746	0.000545722	3.26303	8883
99	Median T2star in pallidum (left)	Neurological	25032	-1	-0.0369553	0.000545938	3.26286	8748
67	Median T2star in thalamus (left)	Neurological	25026	-1	0.0370023	0.000546239	3.26262	8725
33	Mean ISOVF in cingulum hippocampus on FA skeleton (left)	Neurological	25477	-1	0.0368098	0.000546851	3.26213	8815
179	Weighted-mean L3 in tract acoustic radiation (right)	Neurological	25624	-1	0.0366913	0.000547266	3.2618	8871
235	Weighted-mean ISOVF in tract medial lemniscus (right)	Neurological	25722	-1	-0.0367017	0.000547255	3.26181	8866
185	Volume of hippocampus (right)	Neurological	25020	0	0.0354689	0.000547354	3.26173	9493
214	Volume of grey matter in Lateral Occipital Cortex, inferior division (right)	Neurological	25827	0	-0.0353531	0.000547848	3.26134	9554
4	Volume of grey matter in X Cerebellum (right)	Neurological	25920	-1	0.0354232	0.000547925	3.26128	9516
174	Mean ICVF in anterior limb of internal capsule on FA skeleton (right)	Neurological	25360	2	-0.0367516	0.000548028	3.2612	8840
204	Weighted-mean L1 in tract superior thalamic radiation (left)	Neurological	25592	3	-0.036834	0.000549011	3.26042	8798
252	Mean L3 in superior fronto-occipital fasciculus on FA skeleton (right)	Neurological	25338	-1	0.0369326	0.000549039	3.2604	8751
115	Mean OD in posterior corona radiata on FA skeleton (left)	Neurological	25419	-1	0.0366382	0.000549553	3.25999	8891
161	Volume of grey matter in IX Cerebellum (left)	Neurological	25915	0	-0.0353272	0.000549685	3.25989	9563
209	Amount of warping applied to non-linearly align T1 brain image to standard-space	Neurological	25733	NA	0.0355547	0.000549686	3.25989	9441
17	Volume of brain stem + 4th ventricle	Neurological	25025	0	0.035323	0.000550909	3.25892	9562
224	Weighted-mean L2 in tract inferior longitudinal fasciculus (right)	Neurological	25611	3	0.0367453	0.000551237	3.25866	8835
134	Volume of grey matter in VIIIb Cerebellum (left)	Neurological	25912	0	0.0353117	0.000551306	3.25861	9567
114	Volume of grey matter in Planum Temporale (left)	Neurological	25872	0	0.0353974	0.00055232	3.25781	9518
64	Mean L3 in posterior corona radiata on FA skeleton (left)	Neurological	25323	3	-0.0368146	0.000552335	3.2578	8799
218	Weighted-mean FA in tract corticospinal tract (left)	Neurological	25496	-1	-0.036556	0.000552324	3.25781	8924
247	Mean MD in anterior limb of internal capsule on FA skeleton (right)	Neurological	25120	3	-0.036871	0.000552383	3.25776	8772
215	Mean MO in fornix on FA skeleton	Neurological	25157	-1	-0.0371374	0.000553424	3.25694	8644
215	Mean ICVF in superior longitudinal fasciculus on FA skeleton (right)	Neurological	25384	2	-0.0366857	0.00055353	3.25686	8858
209	Mean FA in anterior limb of internal capsule on FA skeleton (right)	Neurological	25072	-1	-0.03669	0.00055469	3.25595	8853
174	Weighted-mean MD in tract parahippocampal part of cingulum (left)	Neurological	25521	-1	0.036928	0.000554783	3.25588	8739
28	Mean ICVF in medial lemniscus on FA skeleton (left)	Neurological	25353	-1	-0.0366412	0.000555346	3.25544	8875
209	Mean FA in retrolenticular part of internal capsule on FA skeleton (left)	Neurological	25077	2	-0.0366407	0.000555837	3.25505	8874
4	Mean MO in uncinate fasciculus on FA skeleton (left)	Neurological	25197	-1	0.0367573	0.000556554	3.25449	8816
156	Mean ICVF in sagittal stratum on FA skeleton (left)	Neurological	25375	2	0.0366395	0.000556862	3.25425	8872
28	Mean OD in tapetum on FA skeleton (left)	Neurological	25439	-1	0.0366661	0.000558123	3.25327	8856
227	Mean L2 in cingulum cingulate gyrus on FA skeleton (right)	Neurological	25282	3	0.0365999	0.000558965	3.25262	8886
180	Volume of grey matter in Temporal Fusiform Cortex, anterior division (right)	Neurological	25855	0	-0.0352824	0.000559074	3.25253	9562
17	Discrepancy between SWI brain image and T1 brain image	Neurological	25738	-1	0.0372608	0.000559151	3.25247	8573
186	Mean L3 in posterior corona radiata on FA skeleton (left)	Neurological	25323	3	-0.0367765	0.000559709	3.25204	8799
252	Weighted-mean FA in tract cingulate gyrus part of cingulum (left)	Neurological	25492	2	-0.0365797	0.000560499	3.25142	8892
58	Mean ICVF in splenium of corpus callosum on FA skeleton	Neurological	25348	2	0.0366201	0.000560655	3.2513	8872
64	Mean MO in splenium of corpus callosum on FA skeleton	Neurological	25156	-1	-0.0365449	0.000562495	3.24988	8904
37	Mean ICVF in superior fronto-occipital fasciculus on FA skeleton (right)	Neurological	25386	2	-0.0368198	0.000562706	3.24972	8771
115	Mean MD in superior fronto-occipital fasciculus on FA skeleton (left)	Neurological	25147	-1	-0.0369571	0.000563088	3.24942	8705
45	Weighted-mean MD in tract anterior thalamic radiation (left)	Neurological	25517	3	-0.0366822	0.000563079	3.24943	8836
65	Discrepancy between rfMRI brain image and T1 brain image	Neurological	25739	-1	0.03609	0.000563268	3.24928	9128
215	Weighted-mean ICVF in tract cingulate gyrus part of cingulum (left)	Neurological	25654	2	-0.0365423	0.000563409	3.24918	8903
186	Mean L2 in fornix on FA skeleton	Neurological	25253	-1	-0.0369166	0.000563548	3.24907	8723
209	Mean L1 in superior fronto-occipital fasciculus on FA skeleton (left)	Neurological	25243	-1	0.0368684	0.000563875	3.24882	8745
244	Mean MD in uncinate fasciculus on FA skeleton (left)	Neurological	25149	-1	0.036572	0.000565651	3.24745	8883
107	Mean L2 in anterior corona radiata on FA skeleton (right)	Neurological	25270	3	-0.0366872	0.000565765	3.24736	8827
186	Weighted-mean L1 in tract medial lemniscus (left)	Neurological	25586	-1	-0.0365667	0.000565896	3.24726	8885
252	Total volume of white matter hyperintensities (from T1 and T2_FLAIR images)	Neurological	25781	-1	0.036448	0.000566707	3.24664	8941
114	Volume of thalamus (right)	Neurological	25012	0	0.0352762	0.000567107	3.24633	9544
156	Discrepancy between dMRI brain image and T1 brain image	Neurological	25737	-1	0.0360307	0.000568045	3.24562	9146
10	Mean time to correctly identify matches	Neurological	20023	-1	0.0133562	0.000568969	3.24491	66564
114	Mean MO in genu of corpus callosum on FA skeleton	Neurological	25154	-1	0.0366576	0.000569157	3.24477	8833
185	Fluid intelligence score	Neurological	20016	-1	0.0145266	0.000569408	3.24458	56263
43	Mean L2 in genu of corpus callosum on FA skeleton	Neurological	25250	3	-0.0367357	0.000569768	3.2443	8794
133	Mean L3 in fornix cres+stria terminalis on FA skeleton (right)	Neurological	25334	3	0.0367782	0.000570044	3.24409	8773
232	90th percentile of BOLD effect (in group-defined mask) for faces activation	Neurological	25763	-1	0.0385189	0.000570817	3.2435	7996
58	Mean ISOVF in posterior limb of internal capsule on FA skeleton (left)	Neurological	25459	-1	-0.0365433	0.000570936	3.24341	8884
199	Weighted-mean ICVF in tract superior thalamic radiation (right)	Neurological	25674	2	0.0365741	0.000571378	3.24308	8868
136	Volume of peripheral cortical grey matter (normalised for head size)	Neurological	25001	-1	0.0351912	0.000571348	3.2431	9579
156	Weighted-mean ICVF in tract forceps minor	Neurological	25661	2	0.0365455	0.000571734	3.24281	8881
115	Weighted-mean L1 in tract superior longitudinal fasciculus (right)	Neurological	25591	3	-0.0366571	0.00057173	3.24281	8827
247	Weighted-mean L2 in tract medial lemniscus (right)	Neurological	25614	-1	-0.0365929	0.000571743	3.2428	8858
209	Mean ISOVF in retrolenticular part of internal capsule on FA skeleton (left)	Neurological	25461	-1	0.036654	0.000571942	3.24265	8828
17	Volume of grey matter in Occipital Pole (right)	Neurological	25877	0	0.0352196	0.000572694	3.24208	9560
156	Weighted-mean L2 in tract posterior thalamic radiation (right)	Neurological	25616	3	-0.0366798	0.000573418	3.24153	8812
58	Mean ISOVF in anterior limb of internal capsule on FA skeleton (left)	Neurological	25457	-1	-0.0368033	0.000573805	3.24124	8752
214	Mean MO in fornix cres+stria terminalis on FA skeleton (left)	Neurological	25191	-1	-0.0365971	0.00057503	3.24031	8848
215	Mean L3 in inferior cerebellar peduncle on FA skeleton (right)	Neurological	25306	-1	0.0366215	0.00057511	3.24025	8836
223	Volume of peripheral cortical grey matter (normalised for head size)	Neurological	25001	-1	-0.035171	0.000575544	3.23992	9579
215	Volume of grey matter in Occipital Pole (right)	Neurological	25877	0	-0.0352049	0.000575752	3.23976	9560
50	Mean L3 in fornix cres+stria terminalis on FA skeleton (left)	Neurological	25335	3	-0.036691	0.00057576	3.23976	8801
174	Mean FA in anterior corona radiata on FA skeleton (left)	Neurological	25079	2	-0.0365471	0.000576368	3.2393	8869
127	Weighted-mean FA in tract inferior fronto-occipital fasciculus (right)	Neurological	25501	2	0.0364335	0.000576535	3.23917	8924
58	Weighted-mean MD in tract posterior thalamic radiation (right)	Neurological	25535	3	-0.0366401	0.000576784	3.23899	8823
39	Mean L2 in fornix cres+stria terminalis on FA skeleton (left)	Neurological	25287	3	0.036648	0.000577291	3.23861	8818
214	Weighted-mean FA in tract forceps minor	Neurological	25499	2	-0.0364379	0.000577298	3.2386	8920
155	90th percentile of z-statistic (in group-defined mask) for shapes activation	Neurological	25762	-1	0.0380104	0.000577718	3.23828	8196
185	Volume of grey matter in Lingual Gyrus (left)	Neurological	25852	0	0.0352166	0.000577925	3.23813	9548
218	Mean MO in superior corona radiata on FA skeleton (left)	Neurological	25177	-1	0.0365004	0.000577897	3.23815	8888
235	Mean ICVF in superior longitudinal fasciculus on FA skeleton (left)	Neurological	25385	2	-0.0365691	0.000579395	3.23703	8851
215	Volume of grey matter in Middle Frontal Gyrus (left)	Neurological	25788	0	-0.0352122	0.000579609	3.23686	9546
110	Mean L3 in posterior thalamic radiation on FA skeleton (right)	Neurological	25324	3	0.0366792	0.000579788	3.23673	8797
26	Volume of grey matter in Postcentral Gyrus (right)	Neurological	25815	0	0.0352161	0.000580348	3.23631	9542
218	Mean OD in cerebral peduncle on FA skeleton (right)	Neurological	25406	-1	0.036392	0.000580383	3.23629	8935
81	Mean FA in genu of corpus callosum on FA skeleton	Neurological	25058	2	0.0366007	0.000580965	3.23585	8832
196	Mean L2 in fornix on FA skeleton	Neurological	25253	-1	-0.0368261	0.000581459	3.23548	8723
8	Volume of grey matter in Temporal Fusiform Cortex, anterior division (left)	Neurological	25854	0	-0.0351692	0.000581687	3.23531	9564
63	Mean FA in superior corona radiata on FA skeleton (right)	Neurological	25080	2	-0.0365116	0.000581869	3.23517	8873
58	Weighted-mean L1 in tract posterior thalamic radiation (left)	Neurological	25588	3	-0.0365236	0.000581932	3.23513	8867
6	Mean FA in posterior thalamic radiation on FA skeleton (right)	Neurological	25084	2	-0.0365487	0.00058228	3.23487	8854
90	Mean L2 in fornix on FA skeleton	Neurological	25253	-1	-0.0368217	0.000582341	3.23482	8723
114	Volume of grey matter in Ventral Striatum (left)	Neurological	25890	0	0.0351755	0.000582677	3.23457	9558
120	Mean L3 in posterior thalamic radiation on FA skeleton (right)	Neurological	25324	3	0.036662	0.00058326	3.23414	8797
186	Volume of grey matter in VIIb Cerebellum (vermis)	Neurological	25907	0	0.035151	0.00058437	3.23331	9567
44	Mean ISOVF in sagittal stratum on FA skeleton (left)	Neurological	25471	-1	-0.0365701	0.000584644	3.23311	8838
115	Mean L3 in posterior thalamic radiation on FA skeleton (left)	Neurological	25325	3	-0.0366639	0.000584982	3.23286	8792
209	Volume of grey matter in VI Cerebellum (left)	Neurological	25897	0	-0.0351856	0.000585224	3.23268	9546
187	Volume of grey matter in Central Opercular Cortex (right)	Neurological	25865	0	0.0351867	0.000585368	3.23257	9545
45	Mean L2 in retrolenticular part of internal capsule on FA skeleton (left)	Neurological	25269	3	-0.0365616	0.000585952	3.23214	8839
225	Mean MD in superior longitudinal fasciculus on FA skeleton (right)	Neurological	25144	3	-0.0366329	0.000587046	3.23133	8802
8	Volume of grey matter in Superior Temporal Gyrus, posterior division (right)	Neurological	25801	0	-0.0351668	0.000587634	3.23089	9550
196	Mean ICVF in superior fronto-occipital fasciculus on FA skeleton (right)	Neurological	25386	2	0.0366885	0.000588904	3.22996	8771
90	Mean L2 in medial lemniscus on FA skeleton (right)	Neurological	25256	-1	0.0364855	0.000589692	3.22937	8867
230	Mean L3 in posterior corona radiata on FA skeleton (left)	Neurological	25323	3	-0.0366252	0.000589893	3.22923	8799
214	Mean L3 in superior fronto-occipital fasciculus on FA skeleton (left)	Neurological	25339	-1	0.0368043	0.000590135	3.22905	8713
117	Volume of grey matter in Ventral Striatum (left)	Neurological	25890	0	0.0351405	0.000590109	3.22907	9558
179	Volume of ventricular cerebrospinal fluid (normalised for head size)	Neurological	25003	-1	-0.0353639	0.000590338	3.2289	9437
245	Weighted-mean ISOVF in tract parahippocampal part of cingulum (left)	Neurological	25710	-1	-0.036733	0.000590505	3.22878	8746
166	Weighted-mean L1 in tract medial lemniscus (right)	Neurological	25587	-1	-0.0364231	0.000591144	3.22831	8894
19	Weighted-mean MD in tract superior longitudinal fasciculus (left)	Neurological	25536	3	-0.0365722	0.000591397	3.22812	8821
210	Discrepancy between T1 brain image and standard-space brain template (linearly-aligned)	Neurological	25731	-1	-0.0352583	0.000591363	3.22815	9491
115	Weighted-mean L1 in tract superior longitudinal fasciculus (left)	Neurological	25590	3	-0.0365503	0.000592071	3.22763	8830
214	Weighted-mean MD in tract superior thalamic radiation (right)	Neurological	25539	3	0.0365278	0.000593289	3.22673	8838
113	Volume of grey matter in Middle Temporal Gyrus, anterior division (right)	Neurological	25803	0	-0.0351422	0.000593667	3.22646	9548
117	Mean L1 in posterior limb of internal capsule on FA skeleton (right)	Neurological	25218	3	-0.036445	0.000593803	3.22636	8877
252	Mean MD in external capsule on FA skeleton (left)	Neurological	25137	3	0.0366107	0.00059458	3.22579	8795
220	Total volume of white matter hyperintensities (from T1 and T2_FLAIR images)	Neurological	25781	-1	0.0363098	0.000594751	3.22566	8941
0	Mean MO in superior corona radiata on FA skeleton (left)	Neurological	25177	-1	0.0364159	0.000595166	3.22536	8888
4	Mean L2 in anterior limb of internal capsule on FA skeleton (left)	Neurological	25265	3	-0.0366054	0.000595252	3.2253	8796
45	Mean ISOVF in external capsule on FA skeleton (left)	Neurological	25473	-1	-0.0366688	0.000595493	3.22512	8765
17	Volume of grey matter in Inferior Temporal Gyrus, anterior division (left)	Neurological	25808	-1	0.0351543	0.000595806	3.2249	9536
179	Weighted-mean ISOVF in tract parahippocampal part of cingulum (right)	Neurological	25711	-1	-0.0366873	0.000595989	3.22476	8755
133	Mean FA in fornix cres+stria terminalis on FA skeleton (right)	Neurological	25094	-1	-0.0364669	0.000596082	3.22469	8861
186	Mean L2 in posterior thalamic radiation on FA skeleton (right)	Neurological	25276	3	-0.0365734	0.000596269	3.22456	8809
18	Mean FA in cingulum cingulate gyrus on FA skeleton (left)	Neurological	25091	2	0.036412	0.000596405	3.22446	8887
45	Weighted-mean ISOVF in tract corticospinal tract (left)	Neurological	25712	-1	-0.0365034	0.000597482	3.22367	8840
252	Mean L3 in external capsule on FA skeleton (right)	Neurological	25328	3	0.0365397	0.000597665	3.22354	8822
107	Weighted-mean MD in tract anterior thalamic radiation (left)	Neurological	25517	3	-0.0365074	0.000598359	3.22304	8836
156	Mean MO in cerebral peduncle on FA skeleton (left)	Neurological	25167	-1	0.0364095	0.000598624	3.22285	8883
133	Mean L3 in anterior limb of internal capsule on FA skeleton (right)	Neurological	25312	3	0.0366236	0.000599234	3.2224	8778
4	Mean L3 in superior cerebellar peduncle on FA skeleton (left)	Neurological	25309	-1	-0.0364061	0.000599331	3.22233	8883
252	Mean L2 in superior longitudinal fasciculus on FA skeleton (left)	Neurological	25289	3	0.0364704	0.000600053	3.22181	8850
148	Volume of grey matter	Neurological	25006	0	-0.0350573	0.000600501	3.22149	9577
81	Volume of grey matter in Postcentral Gyrus (left)	Neurological	25814	0	0.0351112	0.000600744	3.22131	9547
6	Mean FA in fornix on FA skeleton	Neurological	25061	2	-0.0365158	0.000600914	3.22119	8826
238	Mean time to correctly identify matches	Neurological	20023	-1	0.0132986	0.000601087	3.22106	66564
220	Mean L1 in fornix cres+stria terminalis on FA skeleton (left)	Neurological	25239	-1	0.0365172	0.000601481	3.22078	8824
50	Weighted-mean ISOVF in tract superior thalamic radiation (left)	Neurological	25727	3	-0.0365084	0.000602024	3.22039	8827
26	Volume of grey matter in Cingulate Gyrus, posterior division (left)	Neurological	25840	0	0.0351414	0.000602178	3.22028	9527
127	Mean ISOVF in external capsule on FA skeleton (left)	Neurological	25473	-1	-0.0366323	0.000603064	3.21964	8765
180	Volume of grey matter in Supramarginal Gyrus, posterior division (left)	Neurological	25820	-1	-0.0350657	0.000603037	3.21966	9566
215	Volume of grey matter in Superior Temporal Gyrus, anterior division (left)	Neurological	25798	0	-0.0350684	0.000604054	3.21892	9562
203	Mean L3 in fornix cres+stria terminalis on FA skeleton (right)	Neurological	25334	3	0.0366104	0.000604139	3.21886	8773
123	Volume of white matter	Neurological	25008	0	-0.0350411	0.000604419	3.21866	9576
209	Weighted-mean ISOVF in tract superior thalamic radiation (right)	Neurological	25728	3	0.0365374	0.000604611	3.21852	8807
26	Weighted-mean OD in tract superior thalamic radiation (left)	Neurological	25700	2	-0.036458	0.000604792	3.21839	8845
28	Mean L2 in genu of corpus callosum on FA skeleton	Neurological	25250	3	-0.0365608	0.000605374	3.21798	8794
214	Volume of grey matter in Lingual Gyrus (right)	Neurological	25853	0	-0.0350617	0.000606728	3.21701	9559
120	Mean L3 in sagittal stratum on FA skeleton (left)	Neurological	25327	3	0.0364274	0.000606901	3.21688	8855
225	Weighted-mean L3 in tract inferior longitudinal fasciculus (right)	Neurological	25638	3	-0.0364758	0.000607571	3.2164	8830
92	Mean L2 in fornix cres+stria terminalis on FA skeleton (right)	Neurological	25286	3	0.0365489	0.000608298	3.21588	8793
206	Volume of grey matter in Superior Frontal Gyrus (right)	Neurological	25787	0	0.035079	0.000608558	3.2157	9545
23	Mean L2 in medial lemniscus on FA skeleton (right)	Neurological	25256	-1	-0.0363918	0.000609227	3.21522	8867
247	Mean ISOVF in medial lemniscus on FA skeleton (right)	Neurological	25448	1	-0.0365216	0.000610115	3.21459	8802
90	Volume of brain, grey+white matter (normalised for head size)	Neurological	25009	2	0.0349612	0.000610741	3.21414	9604
215	Mean OD in inferior cerebellar peduncle on FA skeleton (right)	Neurological	25402	-1	0.0364423	0.00061114	3.21386	8838
90	Weighted-mean ISOVF in tract parahippocampal part of cingulum (left)	Neurological	25710	-1	-0.0366331	0.000611211	3.21381	8746
221	Weighted-mean ICVF in tract anterior thalamic radiation (left)	Neurological	25652	2	-0.0363425	0.000611849	3.21336	8885
4	Mean ICVF in anterior corona radiata on FA skeleton (right)	Neurological	25366	2	0.0364259	0.00061288	3.21262	8842
8	Volume of grey matter in Temporal Occipital Fusiform Cortex (right)	Neurological	25859	0	-0.0350487	0.000613608	3.21211	9549
152	Fluid intelligence score	Neurological	20016	-1	-0.0144412	0.000613583	3.21213	56263
204	Mean L3 in anterior limb of internal capsule on FA skeleton (left)	Neurological	25313	3	-0.0365789	0.000613843	3.21194	8766
234	Mean ICVF in retrolenticular part of internal capsule on FA skeleton (right)	Neurological	25364	2	0.0363444	0.000614504	3.21148	8878
209	Mean ISOVF in superior corona radiata on FA skeleton (right)	Neurological	25464	3	0.036467	0.000614657	3.21137	8818
235	Weighted-mean ICVF in tract superior thalamic radiation (right)	Neurological	25674	2	-0.0363634	0.000614824	3.21125	8868
214	Mean L3 in superior corona radiata on FA skeleton (right)	Neurological	25320	3	0.036428	0.000615068	3.21108	8836
180	Volume of grey matter in Planum Polare (right)	Neurological	25869	0	-0.0350531	0.000615484	3.21078	9542
214	Weighted-mean FA in tract inferior longitudinal fasciculus (right)	Neurological	25503	2	-0.0363288	0.000615639	3.21067	8883
252	Weighted-mean L3 in tract superior longitudinal fasciculus (left)	Neurological	25644	3	0.0364353	0.000616136	3.21032	8830
123	Volume of grey matter in Temporal Fusiform Cortex, anterior division (right)	Neurological	25855	0	-0.0350131	0.000616211	3.21027	9562
28	Mean FA in fornix on FA skeleton	Neurological	25061	2	0.0364393	0.000617056	3.20968	8826
214	Mean FA in fornix cres+stria terminalis on FA skeleton (left)	Neurological	25095	2	-0.0363455	0.000617334	3.20948	8871
127	Volume of ventricular cerebrospinal fluid	Neurological	25004	-1	-0.0352503	0.000618164	3.2089	9429
4	Weighted-mean L1 in tract superior thalamic radiation (right)	Neurological	25593	3	-0.0363827	0.000618586	3.2086	8850
134	Volume of thalamus (left)	Neurological	25011	0	0.0350127	0.000618756	3.20848	9556
147	Volume of grey matter in Temporal Fusiform Cortex, posterior division (left)	Neurological	25856	0	-0.0350119	0.000618924	3.20836	9556
65	Volume of ventricular cerebrospinal fluid (normalised for head size)	Neurological	25003	-1	-0.0352299	0.000619369	3.20805	9437
215	Weighted-mean ISOVF in tract superior longitudinal fasciculus (right)	Neurological	25726	3	0.0364317	0.000620001	3.20761	8823
58	Weighted-mean ISOVF in tract medial lemniscus (right)	Neurological	25722	-1	-0.0363417	0.000620332	3.20738	8866
114	Weighted-mean ICVF in tract middle cerebellar peduncle	Neurological	25666	-1	0.0361859	0.000620585	3.2072	8942
94	Weighted-mean MO in tract superior thalamic radiation (right)	Neurological	25566	-1	0.0362821	0.000620842	3.20702	8894
235	Weighted-mean OD in tract superior thalamic radiation (right)	Neurological	25701	2	-0.0363967	0.000622213	3.20606	8835
209	Weighted-mean ICVF in tract cingulate gyrus part of cingulum (right)	Neurological	25655	2	-0.0362313	0.000622593	3.2058	8915
233	Weighted-mean ICVF in tract middle cerebellar peduncle	Neurological	25666	-1	0.0361754	0.000622841	3.20562	8942
196	Mean MD in fornix on FA skeleton	Neurological	25109	-1	-0.0366138	0.000622876	3.2056	8729
64	Mean ISOVF in genu of corpus callosum on FA skeleton	Neurological	25442	-1	-0.0364853	0.000623161	3.2054	8790
179	Mean MO in body of corpus callosum on FA skeleton	Neurological	25155	-1	0.0364733	0.000623507	3.20516	8795
215	Mean L1 in medial lemniscus on FA skeleton (right)	Neurological	25208	1	-0.036365	0.000623718	3.20501	8847
5	Mean ICVF in genu of corpus callosum on FA skeleton	Neurological	25346	2	0.0363234	0.000623853	3.20492	8867
46	Median BOLD effect (in group-defined mask) for faces-shapes contrast	Neurological	25048	-1	0.0380396	0.000624645	3.20437	8083
238	Mean ISOVF in fornix cres+stria terminalis on FA skeleton (right)	Neurological	25478	3	0.0365056	0.000625037	3.20409	8776
174	Weighted-mean L2 in tract parahippocampal part of cingulum (left)	Neurological	25602	-1	0.0365905	0.000625624	3.20369	8734
110	Volume of brain, grey+white matter	Neurological	25010	0	0.0349578	0.000625718	3.20362	9569
196	Mean MD in superior fronto-occipital fasciculus on FA skeleton (left)	Neurological	25147	-1	-0.0366459	0.000626803	3.20287	8705
203	Volume of grey matter in Amygdala (right)	Neurological	25889	0	-0.0350325	0.000627044	3.2027	9525
156	Mean OD in posterior corona radiata on FA skeleton (right)	Neurological	25418	-1	0.0362135	0.000628217	3.20189	8911
220	Volume of grey matter in Subcallosal Cortex (right)	Neurological	25835	0	0.0349902	0.000628717	3.20154	9544
215	Mean ISOVF in posterior corona radiata on FA skeleton (right)	Neurological	25466	3	0.0364237	0.000629299	3.20114	8806
197	Mean MD in anterior limb of internal capsule on FA skeleton (right)	Neurological	25120	3	0.0364932	0.000629511	3.201	8772
196	Mean L3 in fornix on FA skeleton	Neurological	25301	-1	-0.036597	0.000630103	3.20059	8721
84	Mean ISOVF in cingulum hippocampus on FA skeleton (right)	Neurological	25476	-1	-0.0364471	0.000630966	3.19999	8791
25	Mean FA in fornix on FA skeleton	Neurological	25061	2	0.0363713	0.000631732	3.19947	8826
215	Weighted-mean OD in tract superior thalamic radiation (right)	Neurological	25701	2	-0.0363527	0.000631733	3.19947	8835
233	Mean ICVF in retrolenticular part of internal capsule on FA skeleton (left)	Neurological	25365	2	0.0362633	0.000632476	3.19896	8877
115	Mean MD in anterior corona radiata on FA skeleton (right)	Neurological	25126	3	-0.036368	0.000632454	3.19897	8826
19	Volume of grey matter in Superior Temporal Gyrus, posterior division (left)	Neurological	25800	0	0.0349974	0.000632497	3.19894	9531
220	Mean L3 in fornix cres+stria terminalis on FA skeleton (right)	Neurological	25334	3	0.0364758	0.000632846	3.1987	8773
17	Volume of grey matter in Thalamus (right)	Neurological	25879	-1	0.0349393	0.000633209	3.19845	9561
4	Weighted-mean MD in tract posterior thalamic radiation (right)	Neurological	25535	3	-0.0363701	0.000633343	3.19836	8823
120	Mean MO in uncinate fasciculus on FA skeleton (left)	Neurological	25197	-1	-0.0363838	0.000633493	3.19826	8816
104	Discrepancy between T1 brain image and standard-space brain template (linearly-aligned)	Neurological	25731	-1	0.0350642	0.000634038	3.19788	9491
9	Volume of grey matter in Supracalcarine Cortex (right)	Neurological	25875	0	0.034955	0.000634623	3.19748	9549
23	Weighted-mean ISOVF in tract medial lemniscus (right)	Neurological	25722	-1	-0.0362684	0.000636286	3.19635	8866
107	Mean ICVF in superior fronto-occipital fasciculus on FA skeleton (right)	Neurological	25386	2	0.0364636	0.000636421	3.19626	8771
186	Weighted-mean MO in tract inferior fronto-occipital fasciculus (right)	Neurological	25555	-1	0.0361525	0.000636726	3.19605	8922
245	Mean L1 in splenium of corpus callosum on FA skeleton	Neurological	25204	-1	-0.0361914	0.000637533	3.1955	8901
99	Volume of grey matter in Thalamus (right)	Neurological	25879	-1	-0.0349182	0.000638027	3.19516	9561
252	Mean FA in cerebral peduncle on FA skeleton (right)	Neurological	25070	-1	-0.0361881	0.000638258	3.195	8901
215	Volume of grey matter in Temporal Occipital Fusiform Cortex (right)	Neurological	25859	0	-0.034939	0.000638302	3.19497	9549
234	Mean L3 in posterior corona radiata on FA skeleton (right)	Neurological	25322	3	-0.0364324	0.000638705	3.1947	8781
252	Discrepancy between T1 brain image and standard-space brain template (linearly-aligned)	Neurological	25731	-1	0.0350433	0.000638816	3.19462	9491
82	Volume of grey matter in Heschl's Gyrus (includes H1 and H2) (left)	Neurological	25870	0	-0.0349858	0.000638899	3.19457	9522
235	Weighted-mean L2 in tract medial lemniscus (right)	Neurological	25614	-1	-0.0362727	0.000638954	3.19453	8858
209	Mean tfMRI head motion, averaged across space and time points	Neurological	25742	-1	0.0381139	0.000639208	3.19436	8022
6	Mean L2 in external capsule on FA skeleton (right)	Neurological	25280	3	0.0363456	0.000639621	3.19408	8821
153	Mean L3 in superior fronto-occipital fasciculus on FA skeleton (right)	Neurological	25338	-1	-0.0364897	0.00063984	3.19393	8751
117	Mean MO in fornix cres+stria terminalis on FA skeleton (right)	Neurological	25190	-1	0.0363094	0.000639892	3.19389	8838
234	Weighted-mean ICVF in tract anterior thalamic radiation (left)	Neurological	25652	2	0.0362125	0.000640081	3.19376	8885
214	Mean FA in medial lemniscus on FA skeleton (left)	Neurological	25065	-1	-0.0362064	0.000640525	3.19346	8887
252	Mean OD in fornix cres+stria terminalis on FA skeleton (left)	Neurological	25431	-1	0.0362885	0.000641799	3.1926	8844
252	Weighted-mean L3 in tract uncinate fasciculus (right)	Neurological	25649	3	0.0362077	0.000642048	3.19243	8883
227	Mean L3 in posterior limb of internal capsule on FA skeleton (right)	Neurological	25314	3	0.0363135	0.000642172	3.19235	8831
249	Volume of grey matter in Ventral Striatum (left)	Neurological	25890	0	-0.0348976	0.000644025	3.1911	9558
19	Mean ICVF in external capsule on FA skeleton (left)	Neurological	25377	2	0.0362452	0.000644592	3.19071	8859
170	Mean MO in body of corpus callosum on FA skeleton	Neurological	25155	-1	0.0363732	0.000645397	3.19017	8795
4	Weighted-mean L2 in tract inferior fronto-occipital fasciculus (left)	Neurological	25608	3	-0.0362196	0.000645747	3.18994	8869
86	Mean OD in superior fronto-occipital fasciculus on FA skeleton (right)	Neurological	25434	-1	-0.0360853	0.000645829	3.18988	8935
102	Mean L3 in fornix cres+stria terminalis on FA skeleton (left)	Neurological	25335	3	-0.0363584	0.000645924	3.18982	8801
144	Mean ICVF in posterior limb of internal capsule on FA skeleton (left)	Neurological	25363	2	0.0362068	0.000646333	3.18954	8874
41	Fluid intelligence score	Neurological	20016	-1	0.0143801	0.000647194	3.18897	56263
4	Weighted-mean MD in tract posterior thalamic radiation (left)	Neurological	25534	3	-0.0363494	0.000647929	3.18847	8801
245	Weighted-mean MD in tract parahippocampal part of cingulum (left)	Neurological	25521	-1	-0.0364757	0.000648464	3.18811	8739
197	Mean ICVF in medial lemniscus on FA skeleton (right)	Neurological	25352	-1	0.0361971	0.000648505	3.18809	8874
148	Volume of grey matter in Precuneous Cortex (right)	Neurological	25843	0	-0.0348771	0.00064878	3.1879	9558
174	Mean L2 in body of corpus callosum on FA skeleton	Neurological	25251	3	0.0363181	0.000648938	3.1878	8814
148	Volume of thalamus (right)	Neurological	25012	0	-0.0349015	0.000649073	3.18771	9544
204	Weighted-mean L1 in tract superior thalamic radiation (right)	Neurological	25593	3	-0.0362411	0.000649626	3.18734	8850
81	Weighted-mean L3 in tract superior longitudinal fasciculus (left)	Neurological	25644	3	-0.0362808	0.000649933	3.18713	8830
70	Fluid intelligence score	Neurological	20016	-1	-0.0143749	0.000650092	3.18703	56263
6	Discrepancy between dMRI brain image and T1 brain image	Neurological	25737	-1	-0.0356448	0.000650816	3.18654	9146
220	Mean MD in posterior corona radiata on FA skeleton (right)	Neurological	25130	3	0.0364122	0.000651015	3.18641	8764
235	Mean L3 in fornix on FA skeleton	Neurological	25301	-1	0.0364982	0.000651832	3.18586	8721
19	Mean L2 in anterior corona radiata on FA skeleton (left)	Neurological	25271	3	-0.036321	0.000652897	3.18516	8804
76	Mean MO in cingulum hippocampus on FA skeleton (left)	Neurological	25189	-1	-0.0362732	0.000653023	3.18507	8827
72	Mean MO in fornix cres+stria terminalis on FA skeleton (right)	Neurological	25190	-1	0.0362497	0.00065322	3.18494	8838
51	Mean OD in uncinate fasciculus on FA skeleton (left)	Neurological	25437	-1	-0.0361474	0.000653277	3.1849	8888
28	Mean MD in anterior corona radiata on FA skeleton (right)	Neurological	25126	3	-0.0362699	0.000654222	3.18428	8826
63	Weighted-mean L3 in tract anterior thalamic radiation (right)	Neurological	25626	3	0.0362905	0.000655141	3.18367	8814
6	Weighted-mean ISOVF in tract anterior thalamic radiation (left)	Neurological	25706	3	0.0362833	0.00065583	3.18321	8816
50	Mean L3 in fornix cres+stria terminalis on FA skeleton (right)	Neurological	25334	3	-0.0363714	0.000655996	3.1831	8773
249	Weighted-mean L3 in tract superior thalamic radiation (left)	Neurological	25646	3	0.0362816	0.000656221	3.18295	8816
138	Weighted-mean ICVF in tract corticospinal tract (left)	Neurological	25658	2	0.0360554	0.000656678	3.18265	8926
218	Weighted-mean ISOVF in tract superior longitudinal fasciculus (left)	Neurological	25725	3	0.0363061	0.000656733	3.18261	8803
234	Volume of grey matter (normalised for head size)	Neurological	25005	-1	0.0347769	0.000656945	3.18247	9594
218	Weighted-mean ISOVF in tract anterior thalamic radiation (left)	Neurological	25706	3	0.036278	0.000657029	3.18242	8816
4	Mean L3 in anterior corona radiata on FA skeleton (right)	Neurological	25318	3	-0.0362391	0.000659325	3.1809	8830
214	Volume of grey matter in Frontal Orbital Cortex (left)	Neurological	25846	0	-0.0348408	0.000659442	3.18082	9553
143	Mean time to correctly identify matches	Neurological	20023	-1	-0.0132002	0.000659842	3.18056	66564
120	Volume of grey matter in Cuneal Cortex (left)	Neurological	25844	0	0.0348535	0.000659887	3.18053	9545
101	Weighted-mean MD in tract forceps minor	Neurological	25526	3	0.0361261	0.000659949	3.18049	8884
25	Inverted temporal signal-to-noise ratio in pre-processed rfMRI	Neurological	25743	-1	-0.0358736	0.000660216	3.18031	9009
86	Volume of grey matter in Thalamus (right)	Neurological	25879	-1	0.0348211	0.000660655	3.18002	9561
171	Fluid intelligence score	Neurological	20016	-1	-0.0143563	0.000660708	3.17999	56263
240	Median T2star in accumbens (right)	Neurological	25039	-1	-0.0365899	0.000660961	3.17982	8658
156	Mean L3 in posterior thalamic radiation on FA skeleton (left)	Neurological	25325	3	-0.0363035	0.000662454	3.17884	8792
0	Weighted-mean MO in tract superior thalamic radiation (left)	Neurological	25565	-1	0.0360983	0.000662598	3.17875	8892
23	Weighted-mean ISOVF in tract corticospinal tract (left)	Neurological	25712	-1	-0.0362035	0.000662778	3.17863	8840
215	Mean ICVF in splenium of corpus callosum on FA skeleton	Neurological	25348	2	-0.0361374	0.00066294	3.17853	8872
86	Volume of peripheral cortical grey matter (normalised for head size)	Neurological	25001	-1	-0.0347776	0.000663203	3.17835	9579
180	Volume of grey matter in Supramarginal Gyrus, posterior division (right)	Neurological	25821	-1	-0.0348181	0.000663536	3.17814	9556
247	Mean ISOVF in superior fronto-occipital fasciculus on FA skeleton (left)	Neurological	25483	-1	-0.0363778	0.000663928	3.17788	8753
107	Mean OD in fornix on FA skeleton	Neurological	25397	-1	-0.0367647	0.000664741	3.17735	8568
251	Discrepancy between dMRI brain image and T1 brain image	Neurological	25737	-1	0.035583	0.000665074	3.17713	9146
215	Mean FA in posterior corona radiata on FA skeleton (left)	Neurological	25083	2	-0.0361869	0.000665641	3.17676	8842
186	Discrepancy between rfMRI brain image and T1 brain image	Neurological	25739	-1	0.0356106	0.000666812	3.176	9128
215	Mean MO in anterior limb of internal capsule on FA skeleton (left)	Neurological	25169	-1	0.0361387	0.000666861	3.17596	8863
199	Mean L1 in external capsule on FA skeleton (left)	Neurological	25233	-1	-0.0362301	0.000667482	3.17556	8817
198	Weighted-mean L1 in tract medial lemniscus (left)	Neurological	25586	-1	0.0360907	0.000667607	3.17548	8885
79	Weighted-mean ISOVF in tract anterior thalamic radiation (right)	Neurological	25707	3	-0.0363154	0.000668718	3.17476	8773
156	Mean ISOVF in genu of corpus callosum on FA skeleton	Neurological	25442	-1	-0.0362762	0.000669644	3.17416	8790
252	Mean MD in uncinate fasciculus on FA skeleton (right)	Neurological	25148	-1	0.036055	0.000669757	3.17408	8898
26	Volume of grey matter in Middle Frontal Gyrus (left)	Neurological	25788	0	0.0348096	0.000669912	3.17398	9546
215	Mean MO in cingulum cingulate gyrus on FA skeleton (right)	Neurological	25186	-1	-0.0361449	0.000670114	3.17385	8853
235	Mean L3 in medial lemniscus on FA skeleton (right)	Neurological	25304	-1	-0.0361549	0.000670174	3.17381	8848
249	Volume of grey matter in Ventral Striatum (right)	Neurological	25891	0	-0.0347472	0.000671359	3.17305	9577
147	Weighted-mean OD in tract parahippocampal part of cingulum (right)	Neurological	25684	-1	0.0362724	0.000671479	3.17297	8788
92	Mean time to correctly identify matches	Neurological	20023	-1	0.0131796	0.000672822	3.1721	66564
215	Weighted-mean ISOVF in tract anterior thalamic radiation (left)	Neurological	25706	3	0.0362036	0.000674053	3.17131	8816
247	Weighted-mean L3 in tract posterior thalamic radiation (left)	Neurological	25642	3	-0.0362608	0.000674637	3.17093	8787
218	Weighted-mean L1 in tract cingulate gyrus part of cingulum (right)	Neurological	25574	-1	0.0359907	0.000675318	3.17049	8918
196	Weighted-mean MD in tract superior thalamic radiation (left)	Neurological	25538	3	-0.0362204	0.000675412	3.17043	8805
43	Mean ICVF in tapetum on FA skeleton (left)	Neurological	25391	2	0.0361344	0.000676338	3.16984	8845
58	Mean MD in anterior limb of internal capsule on FA skeleton (right)	Neurological	25120	3	-0.0362844	0.000676349	3.16983	8772
11	Mean FA in cerebral peduncle on FA skeleton (left)	Neurological	25071	-1	0.0359975	0.000676553	3.1697	8912
81	Weighted-mean L2 in tract anterior thalamic radiation (right)	Neurological	25599	3	-0.0361659	0.000677585	3.16904	8827
109	Volume of grey matter in Inferior Frontal Gyrus, pars opercularis (left)	Neurological	25792	-1	-0.0347814	0.000678016	3.16876	9543
205	90th percentile of z-statistic (in group-defined mask) for faces-shapes contrast	Neurological	25766	-1	-0.037793	0.000678122	3.16869	8082
37	Mean ICVF in superior fronto-occipital fasciculus on FA skeleton (left)	Neurological	25387	2	-0.0363231	0.000678419	3.1685	8749
209	Mean ICVF in cingulum cingulate gyrus on FA skeleton (left)	Neurological	25379	2	-0.0360591	0.000679189	3.16801	8876
90	Mean L3 in posterior corona radiata on FA skeleton (right)	Neurological	25322	3	-0.0362529	0.000679343	3.16791	8781
202	Weighted-mean L3 in tract superior thalamic radiation (left)	Neurological	25646	3	0.0361799	0.000679565	3.16777	8816
153	Fluid intelligence score	Neurological	20016	-1	0.0143234	0.000679857	3.16758	56263
180	Volume of thalamus (right)	Neurological	25012	0	-0.0347713	0.00068002	3.16748	9544
133	Weighted-mean L1 in tract anterior thalamic radiation (left)	Neurological	25571	3	0.0360718	0.000680027	3.16747	8868
43	Weighted-mean L1 in tract posterior thalamic radiation (left)	Neurological	25588	3	-0.0360718	0.000680508	3.16717	8867
209	Mean OD in cerebral peduncle on FA skeleton (left)	Neurological	25407	-1	0.0359024	0.000680929	3.1669	8950
105	Volume of grey matter in Lateral Occipital Cortex, superior division (right)	Neurological	25825	0	0.0347313	0.000680897	3.16692	9564
199	Mean L1 in tapetum on FA skeleton (left)	Neurological	25247	-1	-0.0361757	0.000681031	3.16683	8815
247	Mean MD in medial lemniscus on FA skeleton (right)	Neurological	25112	1	-0.0360844	0.0006828	3.16571	8856
45	Weighted-mean MD in tract anterior thalamic radiation (right)	Neurological	25518	3	-0.0361289	0.000682872	3.16566	8834
218	Mean L1 in cingulum cingulate gyrus on FA skeleton (right)	Neurological	25234	-1	0.0360437	0.000684237	3.16479	8873
153	Weighted-mean L1 in tract uncinate fasciculus (right)	Neurological	25595	3	-0.0359033	0.00068449	3.16463	8942
140	Volume of grey matter in X Cerebellum (right)	Neurological	25920	-1	-0.0347998	0.000685522	3.16398	9516
50	Mean L3 in inferior cerebellar peduncle on FA skeleton (left)	Neurological	25307	-1	-0.0361705	0.000685615	3.16392	8808
152	Mean MD in superior cerebellar peduncle on FA skeleton (left)	Neurological	25117	-1	-0.0360091	0.000685699	3.16387	8887
70	Volume of grey matter in Lingual Gyrus (left)	Neurological	25852	0	-0.0347362	0.000686819	3.16316	9548
45	Mean MD in body of corpus callosum on FA skeleton	Neurological	25107	3	-0.0361292	0.000687149	3.16295	8825
90	Weighted-mean L3 in tract parahippocampal part of cingulum (left)	Neurological	25629	-1	-0.0363337	0.000687588	3.16267	8725
11	Weighted-mean L2 in tract inferior fronto-occipital fasciculus (left)	Neurological	25608	3	-0.0360364	0.000687878	3.16249	8869
173	Mean MO in anterior limb of internal capsule on FA skeleton (right)	Neurological	25168	-1	0.0360254	0.000688072	3.16237	8874
56	Volume of grey matter in VIIb Cerebellum (right)	Neurological	25908	0	0.0347778	0.000688235	3.16226	9522
56	Volume of grey matter in Crus II Cerebellum (left)	Neurological	25903	0	0.0347691	0.000688585	3.16204	9526
23	Weighted-mean ISOVF in tract superior thalamic radiation (right)	Neurological	25728	3	-0.0361581	0.000689022	3.16177	8807
233	Mean L1 in sagittal stratum on FA skeleton (left)	Neurological	25231	3	-0.0360128	0.000689152	3.16168	8878
127	Weighted-mean MD in tract superior thalamic radiation (right)	Neurological	25539	3	-0.036094	0.000689173	3.16167	8838
110	Volumetric scaling from T1 head image to standard space	Neurological	25000	-1	-0.0346118	0.000689382	3.16154	9611
58	Mean ICVF in anterior limb of internal capsule on FA skeleton (right)	Neurological	25360	2	0.0360883	0.000689562	3.16143	8840
109	Mean MO in cerebral peduncle on FA skeleton (left)	Neurological	25167	-1	-0.0360005	0.000689664	3.16136	8883
218	Mean OD in medial lemniscus on FA skeleton (left)	Neurological	25401	-1	0.0359867	0.000690043	3.16112	8889
114	Volume of thalamus (left)	Neurological	25011	0	0.0347083	0.000690099	3.16109	9556
51	Mean ICVF in cingulum cingulate gyrus on FA skeleton (left)	Neurological	25379	2	0.0360116	0.000690396	3.1609	8876
4	Volume of grey matter (normalised for head size)	Neurological	25005	-1	0.0346323	0.000691891	3.15996	9594
214	Volume of grey matter in Superior Temporal Gyrus, posterior division (right)	Neurological	25801	0	-0.0347115	0.000691998	3.1599	9550
28	Weighted-mean L1 in tract medial lemniscus (left)	Neurological	25586	-1	-0.0359842	0.000692576	3.15953	8885
28	Weighted-mean OD in tract forceps major	Neurological	25687	-1	0.0360659	0.00069295	3.1593	8844
84	Weighted-mean ISOVF in tract inferior longitudinal fasciculus (left)	Neurological	25718	3	-0.0361107	0.000693469	3.15897	8821
235	Mean L2 in fornix on FA skeleton	Neurological	25253	-1	0.0363103	0.000694094	3.15858	8723
71	Mean ISOVF in posterior limb of internal capsule on FA skeleton (right)	Neurological	25458	-1	0.0360306	0.000694582	3.15828	8858
6	Mean ICVF in superior fronto-occipital fasciculus on FA skeleton (right)	Neurological	25386	2	-0.0362056	0.000695326	3.15781	8771
221	Mean ICVF in cingulum cingulate gyrus on FA skeleton (right)	Neurological	25378	2	-0.0359876	0.000696603	3.15701	8875
52	Weighted-mean MD in tract parahippocampal part of cingulum (left)	Neurological	25521	-1	0.0362637	0.000697259	3.15661	8739
37	Weighted-mean L2 in tract anterior thalamic radiation (left)	Neurological	25598	3	0.0360772	0.000697567	3.15641	8829
180	Volume of grey matter in Cuneal Cortex (right)	Neurological	25845	0	-0.0346982	0.000698011	3.15614	9544
221	Mean L2 in external capsule on FA skeleton (left)	Neurological	25281	3	0.0361375	0.000698328	3.15594	8798
215	Volume of hippocampus (right)	Neurological	25020	0	-0.0347896	0.000698409	3.15589	9493
203	Mean ISOVF in fornix cres+stria terminalis on FA skeleton (right)	Neurological	25478	3	0.0361821	0.000698466	3.15585	8776
37	Mean L3 in fornix cres+stria terminalis on FA skeleton (left)	Neurological	25335	3	0.0361286	0.000698976	3.15554	8801
186	Mean MD in posterior thalamic radiation on FA skeleton (left)	Neurological	25133	3	-0.0361305	0.000700003	3.1549	8798
138	Mean L1 in medial lemniscus on FA skeleton (left)	Neurological	25209	1	-0.0360816	0.000700915	3.15433	8820
215	Mean MD in posterior limb of internal capsule on FA skeleton (right)	Neurological	25122	3	0.036053	0.000700906	3.15434	8834
98	Volume of grey matter in Parahippocampal Gyrus, anterior division (right)	Neurological	25849	0	-0.0346258	0.000701156	3.15419	9577
245	Volume of grey matter in Temporal Occipital Fusiform Cortex (left)	Neurological	25858	0	-0.0347012	0.000702248	3.15351	9533
17	Volume of grey matter in Temporal Occipital Fusiform Cortex (right)	Neurological	25859	0	0.0346716	0.000702377	3.15343	9549
28	Weighted-mean L3 in tract anterior thalamic radiation (left)	Neurological	25625	3	-0.0360811	0.000703012	3.15304	8816
218	Mean ISOVF in uncinate fasciculus on FA skeleton (right)	Neurological	25484	-1	0.0359667	0.000704074	3.15238	8870
0	Volume of ventricular cerebrospinal fluid	Neurological	25004	-1	0.0348837	0.000704313	3.15223	9429
19	Mean L1 in superior corona radiata on FA skeleton (right)	Neurological	25224	3	-0.0360527	0.000704927	3.15186	8826
58	Volume of grey matter in Crus II Cerebellum (left)	Neurological	25903	0	0.034703	0.000704997	3.15181	9526
239	Mean L3 in genu of corpus callosum on FA skeleton	Neurological	25298	3	-0.036044	0.000705059	3.15177	8830
174	Mean L2 in cingulum cingulate gyrus on FA skeleton (left)	Neurological	25283	3	0.0359762	0.0007057	3.15138	8862
17	Volume of grey matter in Brain-Stem	Neurological	25892	-1	0.0346385	0.000706127	3.15112	9559
186	Mean MD in sagittal stratum on FA skeleton (left)	Neurological	25135	3	-0.0359913	0.00070795	3.15	8850
176	Volume of grey matter in Angular Gyrus (left)	Neurological	25822	-1	-0.0346408	0.000708764	3.1495	9552
81	Weighted-mean MO in tract inferior fronto-occipital fasciculus (left)	Neurological	25554	-1	0.0359055	0.000709121	3.14928	8890
79	Mean ICVF in superior fronto-occipital fasciculus on FA skeleton (left)	Neurological	25387	2	0.0361892	0.000710182	3.14863	8749
58	Mean time to correctly identify matches	Neurological	20023	-1	-0.0131221	0.000710241	3.14859	66564
215	Volume of grey matter in Parahippocampal Gyrus, posterior division (left)	Neurological	25850	0	-0.0346095	0.000710251	3.14859	9566
186	Weighted-mean FA in tract superior longitudinal fasciculus (left)	Neurological	25509	2	0.0359723	0.00071061	3.14837	8854
127	Mean L1 in cingulum hippocampus on FA skeleton (right)	Neurological	25236	-1	0.0358949	0.000710711	3.14831	8892
11	Volume of grey matter in Paracingulate Gyrus (left)	Neurological	25836	0	0.0346373	0.000710569	3.14839	9550
127	Weighted-mean L1 in tract anterior thalamic radiation (left)	Neurological	25571	3	-0.0359435	0.000710689	3.14832	8868
199	Volume of grey matter in Frontal Medial Cortex (right)	Neurological	25831	-1	0.0346119	0.000710579	3.14839	9564
28	Weighted-mean L3 in tract inferior fronto-occipital fasciculus (left)	Neurological	25635	3	-0.0359863	0.000710662	3.14834	8847
144	Volume of pallidum (left)	Neurological	25017	-1	0.0347397	0.00071185	3.14761	9491
45	Mean FA in posterior corona radiata on FA skeleton (right)	Neurological	25082	2	0.0360483	0.000711939	3.14756	8814
86	Mean MD in cingulum cingulate gyrus on FA skeleton (left)	Neurological	25139	3	0.0360171	0.000713076	3.14686	8827
63	Volume of grey matter in Occipital Fusiform Gyrus (right)	Neurological	25861	0	-0.034593	0.000713544	3.14658	9568
115	Mean OD in cerebral peduncle on FA skeleton (left)	Neurological	25407	-1	-0.0357664	0.000713676	3.1465	8950
46	Volume of grey matter in Parahippocampal Gyrus, posterior division (left)	Neurological	25850	0	0.0345944	0.000714097	3.14624	9566
63	Volume of grey matter in Precentral Gyrus (right)	Neurological	25795	0	-0.034607	0.000714563	3.14596	9558
233	Weighted-mean ICVF in tract inferior longitudinal fasciculus (left)	Neurological	25664	2	0.035905	0.000714682	3.14589	8879
37	Mean ICVF in anterior corona radiata on FA skeleton (left)	Neurological	25367	2	-0.0359433	0.000717208	3.14436	8855
46	Mean tfMRI head motion, averaged across space and time points	Neurological	25742	-1	-0.0377613	0.000717527	3.14416	8022
252	Volume of peripheral cortical grey matter (normalised for head size)	Neurological	25001	-1	-0.0345558	0.000717949	3.14391	9579
198	Volume of ventricular cerebrospinal fluid	Neurological	25004	-1	0.0348278	0.000718389	3.14364	9429
134	Volume of grey matter in VI Cerebellum (right)	Neurological	25899	0	0.0346163	0.000721472	3.14178	9538
117	Mean ISOVF in fornix cres+stria terminalis on FA skeleton (right)	Neurological	25478	3	-0.0360853	0.000721968	3.14148	8776
202	Weighted-mean FA in tract superior thalamic radiation (right)	Neurological	25512	2	-0.035904	0.000722406	3.14122	8864
63	Mean MD in anterior limb of internal capsule on FA skeleton (left)	Neurological	25121	3	0.0361331	0.000722861	3.14095	8751
165	Volume of putamen (left)	Neurological	25015	0	0.0346293	0.00072324	3.14072	9527
197	Mean L1 in anterior limb of internal capsule on FA skeleton (right)	Neurological	25216	-1	0.0359586	0.000723446	3.14059	8835
202	Volume of peripheral cortical grey matter	Neurological	25002	0	-0.0345517	0.000724115	3.14019	9568
11	Median T2star in amygdala (right)	Neurological	25037	-1	0.0361505	0.000724177	3.14016	8740
235	Mean L3 in anterior corona radiata on FA skeleton (left)	Neurological	25319	3	0.0360237	0.000724502	3.13996	8801
209	Volume of grey matter in Caudate (left)	Neurological	25880	-1	0.0348199	0.00072465	3.13987	9420
81	Weighted-mean FA in tract posterior thalamic radiation (left)	Neurological	25507	2	0.0358494	0.000724922	3.13971	8886
196	Weighted-mean ISOVF in tract posterior thalamic radiation (left)	Neurological	25723	-1	-0.0360919	0.000724904	3.13972	8767
186	Weighted-mean MD in tract inferior longitudinal fasciculus (left)	Neurological	25529	3	-0.0359138	0.000725007	3.13966	8854
23	Mean ICVF in tapetum on FA skeleton (right)	Neurological	25390	2	0.0359721	0.000725656	3.13927	8824
43	Mean L2 in sagittal stratum on FA skeleton (right)	Neurological	25278	3	-0.0359451	0.000725784	3.13919	8837
36	Mean L3 in medial lemniscus on FA skeleton (right)	Neurological	25304	-1	0.0359226	0.000725835	3.13916	8848
170	Mean OD in posterior thalamic radiation on FA skeleton (left)	Neurological	25421	-1	-0.0359521	0.000727081	3.13842	8831
102	Mean time to correctly identify matches	Neurological	20023	-1	0.0130964	0.000727592	3.13811	66564
45	Mean L2 in superior corona radiata on FA skeleton (right)	Neurological	25272	3	-0.0359077	0.000728041	3.13784	8851
81	Mean FA in anterior corona radiata on FA skeleton (right)	Neurological	25078	2	0.0358592	0.000728004	3.13787	8875
107	Mean ISOVF in genu of corpus callosum on FA skeleton	Neurological	25442	-1	-0.0360279	0.000729057	3.13724	8790
79	Mean L3 in tapetum on FA skeleton (right)	Neurological	25342	3	-0.0360315	0.000729175	3.13717	8788
197	Total volume of white matter hyperintensities (from T1 and T2_FLAIR images)	Neurological	25781	-1	0.0357134	0.000731332	3.13589	8941
143	Volume of grey matter in Temporal Fusiform Cortex, anterior division (left)	Neurological	25854	0	0.0345293	0.00073178	3.13562	9564
252	Mean ICVF in cingulum cingulate gyrus on FA skeleton (left)	Neurological	25379	2	-0.03584	0.000732312	3.1353	8876
235	Weighted-mean ICVF in tract superior longitudinal fasciculus (left)	Neurological	25671	2	-0.0358798	0.00073349	3.13461	8854
245	Mean MO in medial lemniscus on FA skeleton (left)	Neurological	25161	-1	0.035884	0.000733444	3.13463	8852
179	Mean L3 in fornix on FA skeleton	Neurological	25301	-1	-0.0361523	0.000733486	3.13461	8721
17	Volume of grey matter in Crus I Cerebellum (left)	Neurological	25900	0	0.0345505	0.00073381	3.13442	9548
15	Median T2star in amygdala (left)	Neurological	25036	-1	0.0360621	0.000734339	3.1341	8763
26	Volume of grey matter in Ventral Striatum (left)	Neurological	25890	0	0.034529	0.000734686	3.1339	9558
37	Weighted-mean L3 in tract superior longitudinal fasciculus (right)	Neurological	25645	3	0.0359279	0.000734671	3.13391	8828
215	Volume of grey matter in Lingual Gyrus (left)	Neurological	25852	0	-0.0345443	0.000735417	3.13347	9548
19	Weighted-mean FA in tract forceps minor	Neurological	25499	2	0.0357344	0.000736629	3.13275	8920
220	Weighted-mean L3 in tract superior longitudinal fasciculus (right)	Neurological	25645	3	0.0359182	0.000737111	3.13247	8828
221	Mean MD in external capsule on FA skeleton (left)	Neurological	25137	3	0.0359841	0.000737462	3.13226	8795
199	Mean MD in anterior corona radiata on FA skeleton (left)	Neurological	25127	3	-0.0359931	0.000737751	3.13209	8790
174	Weighted-mean MD in tract parahippocampal part of cingulum (right)	Neurological	25522	-1	0.0360161	0.000738673	3.13155	8777
5	Mean L3 in genu of corpus callosum on FA skeleton	Neurological	25298	3	-0.0359069	0.00073893	3.1314	8830
245	Mean OD in tapetum on FA skeleton (left)	Neurological	25439	-1	0.0358524	0.00073937	3.13114	8856
51	Mean MO in fornix cres+stria terminalis on FA skeleton (right)	Neurological	25190	-1	0.0358888	0.000739391	3.13113	8838
215	Volume of grey matter in Lingual Gyrus (right)	Neurological	25853	0	-0.0345052	0.000740451	3.1305	9559
156	Weighted-mean MD in tract forceps minor	Neurological	25526	3	-0.035789	0.000741129	3.13011	8884
254	Mean L3 in sagittal stratum on FA skeleton (left)	Neurological	25327	3	0.0358447	0.000741834	3.12969	8855
215	Mean FA in superior longitudinal fasciculus on FA skeleton (left)	Neurological	25097	2	-0.0358101	0.000743442	3.12875	8869
171	Volume of grey matter in Middle Temporal Gyrus, temporooccipital part (right)	Neurological	25807	-1	0.0344646	0.000743569	3.12868	9575
79	Mean MD in fornix cres+stria terminalis on FA skeleton (right)	Neurological	25142	3	-0.0359867	0.000744028	3.12841	8781
115	Mean ISOVF in body of corpus callosum on FA skeleton	Neurological	25443	-1	-0.035851	0.000745397	3.12761	8845
58	Mean L3 in anterior limb of internal capsule on FA skeleton (left)	Neurological	25313	3	-0.0360083	0.000746355	3.12705	8766
247	Mean FA in posterior thalamic radiation on FA skeleton (right)	Neurological	25084	2	0.0358229	0.000747911	3.12615	8854
179	Mean MO in posterior corona radiata on FA skeleton (right)	Neurological	25178	-1	-0.0357981	0.000748041	3.12607	8866
161	Weighted-mean ISOVF in tract uncinate fasciculus (right)	Neurological	25730	-1	0.0359408	0.000748423	3.12585	8795
252	Mean ICVF in external capsule on FA skeleton (left)	Neurological	25377	2	-0.0358108	0.000748414	3.12586	8859
171	Mean L1 in posterior limb of internal capsule on FA skeleton (right)	Neurological	25218	3	0.0357744	0.000748436	3.12585	8877
209	Mean L1 in external capsule on FA skeleton (left)	Neurological	25233	-1	0.0358951	0.000748625	3.12574	8817
156	Mean L2 in body of corpus callosum on FA skeleton	Neurological	25251	3	-0.0358994	0.00074909	3.12547	8814
23	Weighted-mean ISOVF in tract superior thalamic radiation (left)	Neurological	25727	3	-0.0358696	0.000749956	3.12496	8827
4	Mean L3 in superior corona radiata on FA skeleton (left)	Neurological	25321	3	-0.0358635	0.00075047	3.12467	8829
215	Mean L2 in cingulum cingulate gyrus on FA skeleton (right)	Neurological	25282	3	0.0357479	0.000750597	3.12459	8886
156	Mean L2 in anterior corona radiata on FA skeleton (left)	Neurological	25271	3	-0.0359135	0.000750706	3.12453	8804
174	Weighted-mean L2 in tract inferior fronto-occipital fasciculus (right)	Neurological	25609	3	0.0357647	0.000751965	3.1238	8875
156	Weighted-mean L1 in tract inferior fronto-occipital fasciculus (left)	Neurological	25581	3	-0.0356518	0.000752122	3.12371	8931
70	Volume of grey matter in Insular Cortex (right)	Neurological	25785	0	-0.0344532	0.000754746	3.1222	9558
196	Mean MO in inferior cerebellar peduncle on FA skeleton (right)	Neurological	25162	-1	0.0359085	0.000755114	3.12199	8798
63	Mean L3 in anterior corona radiata on FA skeleton (right)	Neurological	25318	3	0.0358397	0.000756074	3.12144	8830
149	Volume of accumbens (right)	Neurological	25024	-1	0.0344602	0.000756263	3.12133	9551
198	Discrepancy between tfMRI brain image and T1 brain image	Neurological	25740	-1	-0.0373539	0.000759141	3.11968	8123
196	Weighted-mean L2 in tract middle cerebellar peduncle	Neurological	25612	-1	-0.0358501	0.000759149	3.11967	8819
209	Mean ISOVF in posterior corona radiata on FA skeleton (right)	Neurological	25466	3	0.0358729	0.000760095	3.11913	8806
214	Mean L3 in cerebral peduncle on FA skeleton (left)	Neurological	25311	-1	0.035721	0.000760674	3.1188	8880
214	Mean L3 in anterior corona radiata on FA skeleton (left)	Neurological	25319	3	0.0358802	0.00076084	3.11871	8801
247	Weighted-mean L2 in tract posterior thalamic radiation (left)	Neurological	25615	3	-0.0359143	0.000761014	3.11861	8784
81	Weighted-mean MD in tract posterior thalamic radiation (left)	Neurological	25534	3	-0.0358789	0.000761193	3.1185	8801
51	Mean L3 in posterior corona radiata on FA skeleton (left)	Neurological	25323	3	-0.0358829	0.000761215	3.11849	8799
179	Mean OD in fornix cres+stria terminalis on FA skeleton (right)	Neurological	25430	-1	-0.0357961	0.000761598	3.11827	8841
234	Mean L1 in superior fronto-occipital fasciculus on FA skeleton (left)	Neurological	25243	-1	-0.0359824	0.000764062	3.11687	8745
115	Weighted-mean ISOVF in tract parahippocampal part of cingulum (right)	Neurological	25711	-1	-0.0359608	0.000764348	3.11671	8755
4	Weighted-mean FA in tract superior longitudinal fasciculus (right)	Neurological	25510	2	0.0357251	0.000765381	3.11612	8869
115	Mean L1 in pontine crossing tract on FA skeleton	Neurological	25201	1	0.0358289	0.000765734	3.11592	8817
28	Weighted-mean L1 in tract inferior fronto-occipital fasciculus (left)	Neurological	25581	3	-0.0355969	0.000766425	3.11553	8931
209	Weighted-mean L1 in tract parahippocampal part of cingulum (left)	Neurological	25575	-1	0.0358701	0.000766642	3.11541	8795
215	Weighted-mean OD in tract anterior thalamic radiation (right)	Neurological	25680	-1	-0.035612	0.000766647	3.1154	8923
70	Volumetric scaling from T1 head image to standard space	Neurological	25000	-1	0.0343138	0.000766737	3.11535	9611
235	Discrepancy between T1 brain image and standard-space brain template (nonlinearly-aligned)	Neurological	25732	-1	0.0344015	0.000766753	3.11534	9562
79	Mean L2 in fornix cres+stria terminalis on FA skeleton (right)	Neurological	25286	3	-0.035872	0.000767225	3.11508	8793
149	Mean MD in superior fronto-occipital fasciculus on FA skeleton (left)	Neurological	25147	-1	-0.0360486	0.000768311	3.11446	8705
115	Weighted-mean MD in tract inferior longitudinal fasciculus (left)	Neurological	25529	3	-0.0357435	0.000768455	3.11438	8854
214	Mean L3 in genu of corpus callosum on FA skeleton	Neurological	25298	3	0.035792	0.000768467	3.11437	8830
215	Inverted temporal signal-to-noise ratio in pre-processed tfMRI	Neurological	25745	-1	0.0374553	0.000769008	3.11407	8062
235	Mean ICVF in posterior thalamic radiation on FA skeleton (left)	Neurological	25373	2	-0.0357371	0.000769607	3.11373	8855
235	Weighted-mean MD in tract medial lemniscus (right)	Neurological	25533	-1	-0.0356941	0.000769794	3.11363	8876
221	Mean ICVF in uncinate fasciculus on FA skeleton (left)	Neurological	25389	2	-0.0356364	0.000770223	3.11338	8904
24	Mean time to correctly identify matches	Neurological	20023	-1	0.0130352	0.000770535	3.11321	66564
252	Mean ISOVF in splenium of corpus callosum on FA skeleton	Neurological	25444	-1	0.0357472	0.000770673	3.11313	8848
223	Number of incorrect matches in round	Neurological	399	-1	0.0130125	0.000771031	3.11293	66790
214	Volume of grey matter in Parahippocampal Gyrus, posterior division (left)	Neurological	25850	0	-0.0343782	0.000771148	3.11286	9566
63	Mean L2 in inferior cerebellar peduncle on FA skeleton (left)	Neurological	25259	-1	0.0358717	0.000772113	3.11232	8784
202	Volume of grey matter in Frontal Orbital Cortex (right)	Neurological	25847	0	-0.0343687	0.000772292	3.11222	9569
244	Weighted-mean L1 in tract anterior thalamic radiation (right)	Neurological	25572	3	0.03568	0.000772998	3.11182	8877
210	Mean MD in sagittal stratum on FA skeleton (left)	Neurological	25135	3	-0.035732	0.000773626	3.11147	8850
238	Volume of accumbens (left)	Neurological	25023	0	-0.0343969	0.000773898	3.11132	9550
196	Volume of brain, grey+white matter (normalised for head size)	Neurological	25009	2	0.0342984	0.000774382	3.11104	9604
4	Volume of grey matter in Hippocampus (right)	Neurological	25887	0	0.0344072	0.000774548	3.11095	9543
133	Mean L1 in superior corona radiata on FA skeleton (left)	Neurological	25225	3	0.035798	0.000774895	3.11076	8815
26	Volume of grey matter in Hippocampus (right)	Neurological	25887	0	0.0344028	0.000775742	3.11028	9543
174	Volume of grey matter in Frontal Operculum Cortex (right)	Neurological	25863	0	-0.0343971	0.000775845	3.11023	9546
19	Weighted-mean L2 in tract inferior fronto-occipital fasciculus (left)	Neurological	25608	3	-0.0356851	0.000775897	3.1102	8869
4	Volume of grey matter in Amygdala (left)	Neurological	25888	0	0.0344165	0.000776951	3.10961	9533
180	Weighted-mean ISOVF in tract superior thalamic radiation (left)	Neurological	25727	3	0.0357619	0.000778009	3.10902	8827
134	Volume of thalamus (right)	Neurological	25012	0	0.0343928	0.000777999	3.10902	9544
31	Weighted-mean L1 in tract parahippocampal part of cingulum (right)	Neurological	25576	-1	0.0357453	0.0007781	3.10896	8835
7	Weighted-mean OD in tract superior thalamic radiation (left)	Neurological	25700	2	0.0357232	0.000778607	3.10868	8845
252	Weighted-mean MD in tract posterior thalamic radiation (left)	Neurological	25534	3	0.0358101	0.000779216	3.10834	8801
58	Volume of ventricular cerebrospinal fluid	Neurological	25004	-1	-0.0345924	0.000780588	3.10758	9429
220	Mean MD in posterior thalamic radiation on FA skeleton (left)	Neurological	25133	3	0.0358084	0.000781267	3.1072	8798
7	Weighted-mean OD in tract corticospinal tract (left)	Neurological	25685	-1	0.0356433	0.000782192	3.10669	8878
234	Weighted-mean L3 in tract forceps minor	Neurological	25634	3	-0.0356512	0.000782776	3.10636	8873
252	Volume of grey matter in Crus I Cerebellum (left)	Neurological	25900	0	-0.0343666	0.00078326	3.10609	9548
209	Mean MD in posterior limb of internal capsule on FA skeleton (left)	Neurological	25123	-1	0.0357236	0.000783344	3.10605	8836
25	Weighted-mean ICVF in tract medial lemniscus (left)	Neurological	25667	2	-0.0355677	0.000784213	3.10557	8912
53	Volume of brain, grey+white matter (normalised for head size)	Neurological	25009	2	0.0342626	0.000784276	3.10553	9604
117	Amount of warping applied to non-linearly align T1 brain image to standard-space	Neurological	25733	NA	-0.0345567	0.000784362	3.10548	9441
174	Weighted-mean FA in tract superior longitudinal fasciculus (left)	Neurological	25509	2	-0.0356819	0.000784779	3.10525	8854
114	Volume of grey matter in Planum Polare (left)	Neurological	25868	0	0.034375	0.000784924	3.10517	9540
148	Volume of grey matter in Cingulate Gyrus, posterior division (right)	Neurological	25841	0	-0.0343804	0.000785907	3.10463	9535
86	Mean OD in body of corpus callosum on FA skeleton	Neurological	25395	-1	-0.0354413	0.000786719	3.10418	8971
117	Mean FA in superior fronto-occipital fasciculus on FA skeleton (left)	Neurological	25099	2	0.035748	0.000787629	3.10368	8816
4	Mean L3 in posterior limb of internal capsule on FA skeleton (right)	Neurological	25314	3	-0.0357172	0.000787764	3.1036	8831
117	Weighted-mean L3 in tract anterior thalamic radiation (left)	Neurological	25625	3	-0.0357475	0.000787779	3.1036	8816
4	Volume of grey matter in Inferior Frontal Gyrus, pars opercularis (left)	Neurological	25792	-1	0.0343571	0.000788397	3.10326	9543
26	Volume of grey matter in VIIb Cerebellum (left)	Neurological	25906	0	0.0344161	0.000788542	3.10318	9510
216	Mean FA in posterior limb of internal capsule on FA skeleton (right)	Neurological	25074	2	0.0356529	0.000788781	3.10304	8861
28	Mean ISOVF in anterior corona radiata on FA skeleton (left)	Neurological	25463	3	-0.0357327	0.00078902	3.10291	8821
27	Volume of grey matter in Temporal Occipital Fusiform Cortex (right)	Neurological	25859	0	0.0343436	0.000789162	3.10283	9549
15	Volume of thalamus (right)	Neurological	25012	0	-0.0343518	0.00078936	3.10272	9544
47	Volume of grey matter in Lingual Gyrus (left)	Neurological	25852	0	0.0343387	0.000791014	3.10182	9548
234	Weighted-mean ICVF in tract superior longitudinal fasciculus (right)	Neurological	25672	2	0.0356636	0.000791321	3.10165	8851
76	Fluid intelligence score	Neurological	20016	-1	0.0141472	0.000791386	3.10161	56263
101	Mean L1 in genu of corpus callosum on FA skeleton	Neurological	25202	3	0.0356326	0.000792623	3.10093	8864
58	Volume of ventricular cerebrospinal fluid (normalised for head size)	Neurological	25003	-1	-0.0345338	0.000792757	3.10086	9437
214	Mean ICVF in cingulum hippocampus on FA skeleton (right)	Neurological	25380	2	-0.0355647	0.000793099	3.10067	8897
81	Weighted-mean L3 in tract anterior thalamic radiation (right)	Neurological	25626	3	-0.0357254	0.000794798	3.09974	8814
138	Mean FA in middle cerebellar peduncle on FA skeleton	Neurological	25056	-1	0.035571	0.000795716	3.09924	8889
214	Volume of grey matter in Parietal Operculum Cortex (left)	Neurological	25866	0	-0.0343065	0.00079603	3.09907	9556
45	Mean FA in genu of corpus callosum on FA skeleton	Neurological	25058	2	0.0356793	0.000797426	3.09831	8832
4	Mean MD in anterior corona radiata on FA skeleton (right)	Neurological	25126	3	-0.0356915	0.000797405	3.09832	8826
61	Volume of grey matter in Superior Parietal Lobule (right)	Neurological	25817	-1	-0.034273	0.000797383	3.09833	9572
235	Mean ICVF in anterior limb of internal capsule on FA skeleton (right)	Neurological	25360	2	-0.0356634	0.000797351	3.09835	8840
214	Weighted-mean FA in tract parahippocampal part of cingulum (right)	Neurological	25495	-1	-0.0357988	0.000797478	3.09828	8773
37	Weighted-mean L2 in tract inferior longitudinal fasciculus (right)	Neurological	25611	3	0.0356715	0.000797888	3.09806	8835
239	Mean L3 in external capsule on FA skeleton (right)	Neurological	25328	3	-0.035697	0.000798095	3.09795	8822
245	Weighted-mean MO in tract superior thalamic radiation (right)	Neurological	25566	-1	-0.0355497	0.000798804	3.09756	8894
45	Weighted-mean L3 in tract anterior thalamic radiation (right)	Neurological	25626	3	-0.0357104	0.000798871	3.09752	8814
4	Weighted-mean ICVF in tract forceps minor	Neurological	25661	2	0.0355695	0.000800496	3.09664	8881
45	Mean MD in anterior corona radiata on FA skeleton (left)	Neurological	25127	3	-0.0357518	0.000800828	3.09646	8790
199	Volume of grey matter in Insular Cortex (left)	Neurological	25784	0	0.034306	0.000801736	3.09597	9545
115	Mean OD in medial lemniscus on FA skeleton (right)	Neurological	25400	-1	-0.0355403	0.000801913	3.09587	8893
186	Mean ICVF in superior fronto-occipital fasciculus on FA skeleton (left)	Neurological	25387	2	0.0358292	0.000802517	3.09555	8749
133	Mean ICVF in superior fronto-occipital fasciculus on FA skeleton (left)	Neurological	25387	2	-0.0358276	0.000802956	3.09531	8749
64	Mean L2 in fornix cres+stria terminalis on FA skeleton (left)	Neurological	25287	3	-0.0356837	0.000803909	3.09479	8818
218	90th percentile of z-statistic (in group-defined mask) for faces activation	Neurological	25764	-1	-0.0373882	0.000803932	3.09478	8032
25	Fluid intelligence score	Neurological	20016	-1	-0.0141285	0.000804172	3.09465	56263
82	Mean time to correctly identify matches	Neurological	20023	-1	0.0129893	0.000804247	3.09461	66564
99	Weighted-mean MO in tract superior longitudinal fasciculus (left)	Neurological	25563	-1	-0.0355425	0.000804597	3.09442	8887
138	Mean L2 in pontine crossing tract on FA skeleton	Neurological	25249	1	-0.035576	0.000804745	3.09434	8870
203	Volume of grey matter in VI Cerebellum (right)	Neurological	25899	0	-0.034308	0.000804745	3.09434	9538
115	Mean MD in tapetum on FA skeleton (left)	Neurological	25151	3	-0.0357599	0.000804735	3.09435	8779
47	Mean OD in cingulum cingulate gyrus on FA skeleton (left)	Neurological	25427	-1	-0.0354205	0.000804782	3.09432	8948
117	Mean MD in superior fronto-occipital fasciculus on FA skeleton (left)	Neurological	25147	-1	-0.0359107	0.000804957	3.09423	8705
221	Mean ICVF in posterior limb of internal capsule on FA skeleton (right)	Neurological	25362	2	-0.0355919	0.000805323	3.09403	8861
4	Weighted-mean L3 in tract posterior thalamic radiation (right)	Neurological	25643	3	-0.0356946	0.000805372	3.094	8810
214	Weighted-mean MD in tract anterior thalamic radiation (right)	Neurological	25518	3	0.0356458	0.000805455	3.09396	8834
209	Mean MO in medial lemniscus on FA skeleton (left)	Neurological	25161	-1	-0.0356074	0.000806047	3.09364	8852
8	Volume of grey matter in Lateral Occipital Cortex, superior division (left)	Neurological	25824	0	-0.034255	0.000806034	3.09365	9565
180	Mean L3 in middle cerebellar peduncle on FA skeleton	Neurological	25296	1	0.0355917	0.000806473	3.09341	8859
249	Weighted-mean ISOVF in tract uncinate fasciculus (left)	Neurological	25729	-1	0.0355487	0.000806736	3.09327	8880
156	Mean ICVF in posterior corona radiata on FA skeleton (right)	Neurological	25370	2	0.0356526	0.000806903	3.09318	8828
19	Mean ICVF in superior corona radiata on FA skeleton (right)	Neurological	25368	2	0.0356056	0.000807079	3.09308	8851
179	Volume of amygdala (left)	Neurological	25021	-1	-0.0342248	0.00080905	3.09202	9576
204	90th percentile of z-statistic (in group-defined mask) for shapes activation	Neurological	25762	-1	-0.0369919	0.000809342	3.09187	8196
83	Mean ICVF in tapetum on FA skeleton (right)	Neurological	25390	2	0.0356515	0.000809425	3.09182	8824
134	Volume of grey matter in Cingulate Gyrus, anterior division (right)	Neurological	25839	-1	0.0344692	0.000810428	3.09129	9438
7	Mean MO in splenium of corpus callosum on FA skeleton	Neurological	25156	-1	-0.0354875	0.000810378	3.09131	8904
107	Mean MD in superior fronto-occipital fasciculus on FA skeleton (right)	Neurological	25146	-1	-0.0358061	0.000811059	3.09095	8745
215	Mean MO in cerebral peduncle on FA skeleton (left)	Neurological	25167	-1	-0.035527	0.000811061	3.09095	8883
235	Weighted-mean ICVF in tract forceps major	Neurological	25660	2	-0.0355025	0.000811203	3.09087	8895
115	Mean L1 in superior longitudinal fasciculus on FA skeleton (right)	Neurological	25240	3	-0.0355953	0.000811562	3.09068	8848
127	Mean FA in fornix on FA skeleton	Neurological	25061	2	0.0356383	0.000811934	3.09048	8826
114	Volume of putamen (right)	Neurological	25016	0	0.0342793	0.00081242	3.09022	9539
166	Weighted-mean ISOVF in tract medial lemniscus (right)	Neurological	25722	-1	-0.0355553	0.000812629	3.09011	8866
47	Volume of grey matter in Frontal Orbital Cortex (left)	Neurological	25846	0	0.034253	0.000812761	3.09004	9553
144	Volume of putamen (right)	Neurological	25016	0	0.0342761	0.000813345	3.08973	9539
245	Weighted-mean L2 in tract posterior thalamic radiation (left)	Neurological	25615	3	-0.035718	0.00081341	3.08969	8784
107	Weighted-mean ICVF in tract cingulate gyrus part of cingulum (right)	Neurological	25655	2	0.0354524	0.00081404	3.08935	8915
165	Volume of grey matter in Insular Cortex (right)	Neurological	25785	0	0.034239	0.00081421	3.08926	9558
115	Mean L1 in superior corona radiata on FA skeleton (right)	Neurological	25224	3	-0.0356286	0.000814614	3.08905	8826
252	Mean MD in anterior corona radiata on FA skeleton (right)	Neurological	25126	3	0.0356263	0.000815238	3.08872	8826
107	Volume of accumbens (right)	Neurological	25024	-1	0.0342427	0.000816757	3.08791	9551
214	Mean L2 in cingulum hippocampus on FA skeleton (right)	Neurological	25284	-1	0.0355204	0.000816772	3.0879	8876
70	Volume of grey matter in Parahippocampal Gyrus, anterior division (left)	Neurological	25848	0	-0.0342337	0.000817803	3.08735	9554
45	Weighted-mean L2 in tract anterior thalamic radiation (right)	Neurological	25599	3	-0.0356149	0.000817843	3.08733	8827
33	Mean ICVF in cerebral peduncle on FA skeleton (right)	Neurological	25358	-1	0.0354757	0.000818075	3.08721	8896
209	Volume of grey matter in VIIIb Cerebellum (right)	Neurological	25914	0	-0.0342143	0.000818232	3.08712	9564
33	Volume of ventricular cerebrospinal fluid	Neurological	25004	-1	0.034457	0.000818601	3.08693	9429
215	Mean L1 in cerebral peduncle on FA skeleton (left)	Neurological	25215	-1	-0.0354527	0.000818954	3.08674	8906
19	Mean FA in anterior corona radiata on FA skeleton (left)	Neurological	25079	2	0.0355261	0.000819067	3.08668	8869
4	Mean L2 in fornix on FA skeleton	Neurological	25253	-1	-0.0358216	0.000819204	3.08661	8723
117	Inverted temporal signal-to-noise ratio in pre-processed tfMRI	Neurological	25745	-1	-0.0372594	0.000819531	3.08643	8062
28	Mean ISOVF in anterior corona radiata on FA skeleton (right)	Neurological	25462	3	-0.0355219	0.000819682	3.08635	8870
244	Weighted-mean L3 in tract anterior thalamic radiation (left)	Neurological	25625	3	0.0356277	0.000820452	3.08595	8816
155	Median z-statistic (in group-defined mask) for shapes activation	Neurological	25042	-1	0.0370798	0.000820934	3.08569	8138
115	Weighted-mean L1 in tract forceps minor	Neurological	25580	3	-0.0354046	0.000821279	3.08551	8926
17	Volume of grey matter in Cingulate Gyrus, posterior division (left)	Neurological	25840	0	0.0342696	0.000821415	3.08544	9527
180	Mean MO in superior corona radiata on FA skeleton (right)	Neurological	25176	-1	-0.0355111	0.000821593	3.08534	8872
199	Weighted-mean L3 in tract inferior fronto-occipital fasciculus (left)	Neurological	25635	3	-0.0355605	0.00082179	3.08524	8847
214	Mean L2 in superior corona radiata on FA skeleton (right)	Neurological	25272	3	0.0355525	0.00082177	3.08525	8851
186	Mean L3 in posterior corona radiata on FA skeleton (right)	Neurological	25322	3	-0.0356916	0.000822402	3.08492	8781
115	Mean L2 in tapetum on FA skeleton (right)	Neurological	25294	-1	-0.0356624	0.000823745	3.08421	8793
28	Mean ISOVF in body of corpus callosum on FA skeleton	Neurological	25443	-1	-0.0355446	0.000827345	3.08231	8845
79	Discrepancy between T1 brain image and standard-space brain template (linearly-aligned)	Neurological	25731	-1	-0.0343073	0.000829305	3.08129	9491
117	Discrepancy between T2 FLAIR brain image and T1 brain image	Neurological	25736	-1	0.0350421	0.000829874	3.08099	9096
115	Weighted-mean MD in tract uncinate fasciculus (left)	Neurological	25540	3	-0.0354235	0.000830491	3.08067	8900
56	Fluid intelligence score	Neurological	20016	-1	0.0140905	0.000830756	3.08053	56263
156	Mean ICVF in posterior thalamic radiation on FA skeleton (left)	Neurological	25373	2	0.0355086	0.000831826	3.07997	8855
174	Mean L3 in anterior corona radiata on FA skeleton (left)	Neurological	25319	3	0.0356129	0.000833086	3.07931	8801
7	Volume of ventricular cerebrospinal fluid	Neurological	25004	-1	-0.0344019	0.00083455	3.07855	9429
50	Weighted-mean MD in tract superior thalamic radiation (left)	Neurological	25538	3	-0.035597	0.000835288	3.07816	8805
244	Mean ICVF in external capsule on FA skeleton (left)	Neurological	25377	2	-0.035482	0.000837112	3.07722	8859
23	Mean L3 in superior corona radiata on FA skeleton (right)	Neurological	25320	3	-0.0355226	0.000838672	3.07641	8836
235	Weighted-mean ICVF in tract superior thalamic radiation (left)	Neurological	25673	2	-0.0354769	0.000839678	3.07589	8857
252	Weighted-mean ICVF in tract uncinate fasciculus (right)	Neurological	25676	2	-0.0353612	0.000840297	3.07557	8914
233	Weighted-mean OD in tract anterior thalamic radiation (left)	Neurological	25679	-1	0.0353768	0.000840363	3.07553	8906
252	Mean L2 in external capsule on FA skeleton (right)	Neurological	25280	3	0.0355466	0.000840422	3.0755	8821
186	Weighted-mean FA in tract inferior longitudinal fasciculus (left)	Neurological	25502	2	0.0354025	0.000841556	3.07492	8891
196	Mean L2 in fornix cres+stria terminalis on FA skeleton (left)	Neurological	25287	3	-0.0355471	0.000842012	3.07468	8818
174	Weighted-mean OD in tract anterior thalamic radiation (right)	Neurological	25680	-1	-0.0353375	0.000841972	3.0747	8923
166	Mean MD in genu of corpus callosum on FA skeleton	Neurological	25106	3	-0.0355341	0.00084227	3.07455	8824
244	Weighted-mean OD in tract anterior thalamic radiation (left)	Neurological	25679	-1	-0.0353701	0.000842285	3.07454	8906
223	Mean ISOVF in fornix on FA skeleton	Neurological	25445	-1	0.0354206	0.000842643	3.07436	8880
174	Mean OD in fornix on FA skeleton	Neurological	25397	-1	0.0360596	0.000842625	3.07437	8568
8	Volume of grey matter in V Cerebellum (left)	Neurological	25895	0	-0.034134	0.000843321	3.07401	9561
231	Volume of peripheral cortical grey matter (normalised for head size)	Neurological	25001	-1	0.0341002	0.000843826	3.07375	9579
134	Volume of grey matter in Temporal Pole (right)	Neurological	25797	0	0.0341323	0.000844362	3.07347	9560
27	Volume of grey matter in Middle Temporal Gyrus, posterior division (right)	Neurological	25805	0	0.0341355	0.00084446	3.07342	9558
26	Volume of grey matter in Amygdala (right)	Neurological	25889	0	0.0341934	0.000844796	3.07325	9525
81	Mean ICVF in fornix on FA skeleton	Neurological	25349	-1	0.0354817	0.000845186	3.07305	8845
214	Mean MD in genu of corpus callosum on FA skeleton	Neurological	25106	3	0.0355228	0.000845488	3.07289	8824
115	Weighted-mean MD in tract uncinate fasciculus (right)	Neurological	25541	3	-0.0353511	0.000846597	3.07232	8908
244	Mean MD in external capsule on FA skeleton (left)	Neurological	25137	3	0.0355743	0.000847494	3.07186	8795
198	Volume of grey matter (normalised for head size)	Neurological	25005	-1	-0.0340605	0.000847733	3.07174	9594
86	Mean L3 in medial lemniscus on FA skeleton (right)	Neurological	25304	-1	-0.0354666	0.000847791	3.07171	8848
218	Mean L2 in superior longitudinal fasciculus on FA skeleton (right)	Neurological	25288	3	0.0354999	0.00084974	3.07071	8828
4	Weighted-mean MD in tract middle cerebellar peduncle	Neurological	25531	-1	-0.0354259	0.000849703	3.07073	8865
107	Mean L3 in anterior limb of internal capsule on FA skeleton (left)	Neurological	25313	3	-0.0356253	0.000849723	3.07072	8766
178	Weighted-mean ISOVF in tract medial lemniscus (right)	Neurological	25722	-1	0.035423	0.00084996	3.0706	8866
245	Mean tfMRI head motion, averaged across space and time points	Neurological	25742	-1	-0.0372376	0.000850401	3.07038	8022
63	Volume of grey matter in X Cerebellum (left)	Neurological	25918	-1	-0.0341657	0.000850927	3.07011	9529
205	Mean time to correctly identify matches	Neurological	20023	-1	0.0129276	0.000851802	3.06966	66564
23	Weighted-mean MD in tract anterior thalamic radiation (right)	Neurological	25518	3	-0.0354803	0.000851929	3.0696	8834
234	Mean FA in sagittal stratum on FA skeleton (left)	Neurological	25087	2	0.0353832	0.000852256	3.06943	8882
244	Mean ICVF in superior fronto-occipital fasciculus on FA skeleton (right)	Neurological	25386	2	-0.0356033	0.000853126	3.06899	8771
214	Volume of grey matter in Occipital Pole (left)	Neurological	25876	0	-0.0340911	0.000856163	3.06744	9561
33	Discrepancy between tfMRI brain image and T1 brain image	Neurological	25740	-1	-0.036983	0.00085662	3.06721	8123
244	Mean L1 in anterior limb of internal capsule on FA skeleton (right)	Neurological	25216	-1	0.0354595	0.00085736	3.06684	8835
199	Mean ICVF in cingulum cingulate gyrus on FA skeleton (left)	Neurological	25379	2	0.035376	0.000857799	3.06661	8876
236	Mean OD in genu of corpus callosum on FA skeleton	Neurological	25394	-1	-0.0351942	0.000857771	3.06663	8968
58	Weighted-mean L3 in tract posterior thalamic radiation (right)	Neurological	25643	3	-0.0355049	0.000858769	3.06612	8810
252	Weighted-mean L2 in tract uncinate fasciculus (right)	Neurological	25622	3	0.0353354	0.000859197	3.06591	8894
153	Weighted-mean ISOVF in tract uncinate fasciculus (left)	Neurological	25729	-1	-0.0353624	0.000859443	3.06578	8880
34	Volume of grey matter in Ventral Striatum (left)	Neurological	25890	0	0.0340837	0.000859998	3.0655	9558
12	Weighted-mean ISOVF in tract parahippocampal part of cingulum (left)	Neurological	25710	-1	0.0356303	0.000859988	3.06551	8746
19	Weighted-mean L3 in tract forceps minor	Neurological	25634	3	-0.0353729	0.000860453	3.06527	8873
58	Weighted-mean OD in tract cingulate gyrus part of cingulum (left)	Neurological	25681	-1	-0.0354342	0.000861792	3.0646	8840
252	Weighted-mean L2 in tract posterior thalamic radiation (left)	Neurological	25615	3	0.0355454	0.000862252	3.06437	8784
220	Mean L3 in superior longitudinal fasciculus on FA skeleton (right)	Neurological	25336	3	0.035439	0.0008645	3.06324	8833
4	Weighted-mean L3 in tract superior longitudinal fasciculus (left)	Neurological	25644	3	-0.0354442	0.000864734	3.06312	8830
115	Weighted-mean MO in tract middle cerebellar peduncle	Neurological	25558	-1	-0.0352675	0.000864586	3.06319	8919
245	Mean ISOVF in superior cerebellar peduncle on FA skeleton (right)	Neurological	25452	-1	-0.0354023	0.00086468	3.06314	8851
209	Weighted-mean MD in tract cingulate gyrus part of cingulum (left)	Neurological	25519	3	0.0353484	0.00086471	3.06313	8878
45	Mean MD in anterior limb of internal capsule on FA skeleton (right)	Neurological	25120	3	-0.0355594	0.000865243	3.06286	8772
4	Mean MD in fornix on FA skeleton	Neurological	25109	-1	-0.0356458	0.000865527	3.06272	8729
114	Volume of grey matter in Occipital Fusiform Gyrus (left)	Neurological	25860	0	0.034076	0.00086557	3.0627	9552
249	90th percentile of z-statistic (in group-defined mask) for faces-shapes contrast	Neurological	25766	-1	-0.0370439	0.000865736	3.06261	8082
252	Mean L3 in body of corpus callosum on FA skeleton	Neurological	25299	3	0.0354432	0.000866193	3.06239	8828
252	Mean MD in posterior corona radiata on FA skeleton (right)	Neurological	25130	3	0.0355717	0.000866393	3.06228	8764
218	Mean OD in posterior corona radiata on FA skeleton (left)	Neurological	25419	-1	-0.0353134	0.000867385	3.06179	8891
62	Mean L3 in corticospinal tract on FA skeleton (left)	Neurological	25303	1	0.0354288	0.00086748	3.06174	8833
80	Mean L1 in sagittal stratum on FA skeleton (left)	Neurological	25231	3	-0.0353348	0.000868693	3.06113	8878
90	Mean L1 in posterior corona radiata on FA skeleton (right)	Neurological	25226	3	-0.035523	0.000868769	3.0611	8784
174	Volume of grey matter in Parahippocampal Gyrus, anterior division (right)	Neurological	25849	0	-0.0340182	0.000869641	3.06066	9577
89	Mean L2 in superior fronto-occipital fasciculus on FA skeleton (right)	Neurological	25290	-1	0.0356188	0.000869844	3.06056	8735
223	Mean L2 in genu of corpus callosum on FA skeleton	Neurological	25250	3	0.0354975	0.000870319	3.06032	8794
21	Mean time to correctly identify matches	Neurological	20023	-1	0.0129042	0.000870439	3.06026	66564
28	Weighted-mean ISOVF in tract medial lemniscus (right)	Neurological	25722	-1	-0.0353521	0.000870628	3.06017	8866
117	Mean FA in superior fronto-occipital fasciculus on FA skeleton (right)	Neurological	25098	-1	0.0354214	0.000870832	3.06007	8831
50	Mean OD in medial lemniscus on FA skeleton (right)	Neurological	25400	-1	-0.035296	0.000871348	3.05981	8893
107	Weighted-mean L1 in tract anterior thalamic radiation (left)	Neurological	25571	3	-0.0353446	0.00087166	3.05965	8868
239	Mean FA in external capsule on FA skeleton (right)	Neurological	25088	2	0.0353628	0.000872188	3.05939	8858
53	Volume of peripheral cortical grey matter (normalised for head size)	Neurological	25001	-1	0.0340022	0.000873461	3.05876	9579
4	Volume of grey matter in Frontal Pole (right)	Neurological	25783	0	0.0340174	0.000874244	3.05837	9569
26	Volume of grey matter in Subcallosal Cortex (left)	Neurological	25834	0	0.0340608	0.00087458	3.0582	9544
79	Volume of grey matter in Central Opercular Cortex (left)	Neurological	25864	0	0.0340144	0.000877334	3.05684	9565
220	Mean ISOVF in genu of corpus callosum on FA skeleton	Neurological	25442	-1	0.0354811	0.000877523	3.05674	8790
26	Volume of brain, grey+white matter	Neurological	25010	0	0.0340023	0.000878901	3.05606	9569
245	Mean L1 in body of corpus callosum on FA skeleton	Neurological	25203	-1	-0.0352969	0.000879901	3.05557	8878
199	Volume of putamen (left)	Neurological	25015	0	0.0340737	0.00087996	3.05554	9527
174	Mean L3 in superior corona radiata on FA skeleton (left)	Neurological	25321	3	0.0353937	0.000880209	3.05541	8829
233	Mean MD in fornix cres+stria terminalis on FA skeleton (left)	Neurological	25143	-1	-0.0354401	0.000880715	3.05516	8805
8	Volume of grey matter in Precentral Gyrus (right)	Neurological	25795	0	-0.034011	0.000882244	3.05441	9558
234	Weighted-mean ICVF in tract forceps major	Neurological	25660	2	0.0352527	0.000883014	3.05403	8895
43	Mean MD in posterior thalamic radiation on FA skeleton (right)	Neurological	25132	3	-0.0354478	0.000883216	3.05393	8797
6	Mean FA in inferior cerebellar peduncle on FA skeleton (right)	Neurological	25066	-1	-0.0353119	0.000883728	3.05368	8864
98	Volume of grey matter in VI Cerebellum (left)	Neurological	25897	0	-0.0340246	0.00088466	3.05322	9546
235	Mean ICVF in superior fronto-occipital fasciculus on FA skeleton (right)	Neurological	25386	2	-0.0354945	0.000884932	3.05309	8771
114	Volume of grey matter in Brain-Stem	Neurological	25892	-1	0.0340004	0.000884982	3.05307	9559
215	Mean ICVF in posterior corona radiata on FA skeleton (right)	Neurological	25370	2	-0.0353793	0.000885069	3.05302	8828
207	Mean L3 in corticospinal tract on FA skeleton (right)	Neurological	25302	1	0.0353913	0.000885098	3.05301	8822
156	Weighted-mean L3 in tract forceps minor	Neurological	25634	3	-0.0352884	0.000885399	3.05286	8873
17	Weighted-mean OD in tract medial lemniscus (left)	Neurological	25694	-1	-0.0352524	0.000885504	3.05281	8891
214	Volume of grey matter in I-IV Cerebellum (right)	Neurological	25894	0	-0.0340129	0.00088552	3.0528	9551
65	Mean L3 in corticospinal tract on FA skeleton (left)	Neurological	25303	1	0.0353657	0.000886161	3.05249	8833
37	Mean ICVF in external capsule on FA skeleton (right)	Neurological	25376	2	-0.0353217	0.000886756	3.0522	8854
214	Weighted-mean MO in tract superior longitudinal fasciculus (left)	Neurological	25563	-1	-0.0352559	0.000886819	3.05216	8887
234	Mean L2 in fornix cres+stria terminalis on FA skeleton (left)	Neurological	25287	3	-0.0353917	0.00088736	3.0519	8818
252	Mean ICVF in uncinate fasciculus on FA skeleton (left)	Neurological	25389	2	-0.035219	0.000887795	3.05169	8904
79	Weighted-mean L3 in tract anterior thalamic radiation (left)	Neurological	25625	3	-0.0353921	0.000888451	3.05137	8816
133	Weighted-mean MO in tract inferior longitudinal fasciculus (left)	Neurological	25556	-1	-0.0352358	0.000889886	3.05067	8892
147	Volume of accumbens (left)	Neurological	25023	0	-0.0339968	0.000891077	3.05008	9550
224	Weighted-mean MD in tract inferior longitudinal fasciculus (left)	Neurological	25529	3	0.0353064	0.000891356	3.04995	8854
214	Mean FA in anterior corona radiata on FA skeleton (right)	Neurological	25078	2	-0.0352627	0.000891932	3.04967	8875
109	Volume of grey matter in Pallidum (right)	Neurological	25885	-1	0.0341864	0.000892396	3.04944	9442
110	Weighted-mean L3 in tract inferior fronto-occipital fasciculus (left)	Neurological	25635	3	0.0353164	0.00089254	3.04937	8847
43	Mean L3 in superior corona radiata on FA skeleton (right)	Neurological	25320	3	-0.0353383	0.000892581	3.04935	8836
187	Mean L1 in superior fronto-occipital fasciculus on FA skeleton (right)	Neurological	25242	-1	0.0354147	0.000892502	3.04939	8798
120	Volume of grey matter in Lingual Gyrus (right)	Neurological	25853	0	0.0339754	0.000892777	3.04926	9559
235	Weighted-mean OD in tract posterior thalamic radiation (right)	Neurological	25697	-1	-0.0351896	0.000893082	3.04911	8910
40	Mean ICVF in inferior cerebellar peduncle on FA skeleton (left)	Neurological	25355	2	-0.0352384	0.000893267	3.04902	8885
218	Mean L2 in tapetum on FA skeleton (left)	Neurological	25295	-1	0.03541	0.000895732	3.04782	8795
227	Mean FA in anterior corona radiata on FA skeleton (left)	Neurological	25079	2	-0.0352611	0.000896024	3.04768	8869
79	Mean OD in posterior thalamic radiation on FA skeleton (right)	Neurological	25420	-1	-0.035315	0.000895987	3.0477	8842
214	Mean FA in inferior cerebellar peduncle on FA skeleton (right)	Neurological	25066	-1	-0.0352659	0.000897586	3.04692	8864
115	Mean MO in cerebral peduncle on FA skeleton (left)	Neurological	25167	-1	0.0352263	0.000898134	3.04666	8883
18	Mean L1 in splenium of corpus callosum on FA skeleton	Neurological	25204	-1	0.035189	0.000898665	3.0464	8901
252	Mean ICVF in anterior corona radiata on FA skeleton (right)	Neurological	25366	2	-0.0353026	0.000899732	3.04589	8842
79	Volume of grey matter in Postcentral Gyrus (right)	Neurological	25815	0	0.0339796	0.000900959	3.04529	9542
23	Mean MD in posterior corona radiata on FA skeleton (right)	Neurological	25130	3	-0.0354506	0.000902377	3.04461	8764
252	Mean L3 in cingulum cingulate gyrus on FA skeleton (left)	Neurological	25331	3	0.0352506	0.000902841	3.04439	8863
12	Mean ISOVF in cerebral peduncle on FA skeleton (right)	Neurological	25454	-1	0.0352686	0.000902798	3.04441	8854
115	Mean L3 in genu of corpus callosum on FA skeleton	Neurological	25298	3	-0.0353157	0.000903026	3.0443	8830
199	Weighted-mean ICVF in tract medial lemniscus (left)	Neurological	25667	2	0.0351507	0.00090372	3.04397	8912
6	Weighted-mean FA in tract posterior thalamic radiation (right)	Neurological	25508	2	-0.0352044	0.000904195	3.04374	8884
0	Weighted-mean L1 in tract posterior thalamic radiation (right)	Neurological	25589	3	0.0352454	0.000904411	3.04363	8863
199	Volume of grey matter in Inferior Temporal Gyrus, posterior division (right)	Neurological	25811	0	0.0339327	0.000905658	3.04304	9560
127	Weighted-mean L2 in tract uncinate fasciculus (right)	Neurological	25622	3	-0.0351795	0.000905776	3.04298	8894
92	Mean FA in fornix cres+stria terminalis on FA skeleton (right)	Neurological	25094	-1	-0.0352424	0.000906556	3.04261	8861
51	Weighted-mean ISOVF in tract posterior thalamic radiation (left)	Neurological	25723	-1	-0.0354288	0.000907148	3.04232	8767
23	Mean MD in genu of corpus callosum on FA skeleton	Neurological	25106	3	-0.0353139	0.00090723	3.04228	8824
117	Mean L2 in superior fronto-occipital fasciculus on FA skeleton (left)	Neurological	25291	-1	-0.0355964	0.000908147	3.04184	8683
37	Mean L3 in superior fronto-occipital fasciculus on FA skeleton (right)	Neurological	25338	-1	0.0354569	0.000908443	3.0417	8751
199	Volume of grey matter in Supramarginal Gyrus, posterior division (left)	Neurological	25820	-1	0.0339109	0.000909211	3.04134	9566
234	Mean FA in posterior thalamic radiation on FA skeleton (right)	Neurological	25084	2	0.0352437	0.00091041	3.04076	8854
156	Weighted-mean L1 in tract parahippocampal part of cingulum (left)	Neurological	25575	-1	-0.0353605	0.000910775	3.04059	8795
209	Weighted-mean FA in tract cingulate gyrus part of cingulum (left)	Neurological	25492	2	-0.0351652	0.000911368	3.04031	8892
174	Weighted-mean L2 in tract uncinate fasciculus (left)	Neurological	25621	3	0.0351405	0.000911688	3.04015	8904
23	Mean MD in posterior limb of internal capsule on FA skeleton (left)	Neurological	25123	-1	-0.0352706	0.000913176	3.03945	8836
180	Volume of putamen (left)	Neurological	25015	0	-0.0339651	0.000914044	3.03903	9527
149	Weighted-mean L3 in tract anterior thalamic radiation (left)	Neurological	25625	3	-0.0353016	0.00091591	3.03815	8816
247	Mean ISOVF in superior corona radiata on FA skeleton (right)	Neurological	25464	3	-0.0352916	0.00091778	3.03726	8818
62	Mean L3 in corticospinal tract on FA skeleton (right)	Neurological	25302	1	0.0352802	0.000918819	3.03677	8822
225	Weighted-mean MD in tract superior longitudinal fasciculus (right)	Neurological	25537	3	-0.0352739	0.000920763	3.03585	8822
109	Volume of grey matter in VI Cerebellum (left)	Neurological	25897	0	-0.0339088	0.000921261	3.03562	9546
4	Volume of peripheral cortical grey matter (normalised for head size)	Neurological	25001	-1	0.0338488	0.000921759	3.03538	9579
149	Volume of grey matter in Hippocampus (left)	Neurological	25886	0	0.0339207	0.000922584	3.03499	9537
37	Weighted-mean L1 in tract uncinate fasciculus (left)	Neurological	25594	3	0.0350679	0.000922588	3.03499	8923
124	Mean L3 in fornix cres+stria terminalis on FA skeleton (left)	Neurological	25335	3	0.0353093	0.000922823	3.03488	8801
58	Mean FA in genu of corpus callosum on FA skeleton	Neurological	25058	2	0.0352437	0.000923955	3.03435	8832
63	Mean FA in fornix cres+stria terminalis on FA skeleton (left)	Neurological	25095	2	-0.0351661	0.000923963	3.03435	8871
202	Volume of grey matter in Frontal Operculum Cortex (left)	Neurological	25862	0	-0.0339103	0.000924197	3.03424	9540
227	Weighted-mean L3 in tract anterior thalamic radiation (right)	Neurological	25626	3	0.0352772	0.000924696	3.034	8814
152	Mean MD in anterior limb of internal capsule on FA skeleton (left)	Neurological	25121	3	-0.0354041	0.00092466	3.03402	8751
43	Mean FA in superior corona radiata on FA skeleton (left)	Neurological	25081	2	0.0351774	0.000924749	3.03398	8864
66	Volume of grey matter in Superior Parietal Lobule (left)	Neurological	25816	-1	0.0338857	0.000925269	3.03373	9552
79	Discrepancy between T1 brain image and standard-space brain template (nonlinearly-aligned)	Neurological	25732	-1	-0.0338671	0.000925561	3.03359	9562
4	Mean L2 in cingulum cingulate gyrus on FA skeleton (right)	Neurological	25282	3	-0.0351301	0.000925919	3.03343	8886
17	Volume of grey matter in Middle Frontal Gyrus (left)	Neurological	25788	0	0.0338941	0.000925996	3.03339	9546
81	Mean MO in tapetum on FA skeleton (right)	Neurological	25198	-1	-0.0353641	0.000927668	3.03261	8766
5	Mean L3 in anterior corona radiata on FA skeleton (left)	Neurological	25319	3	-0.0352901	0.000928795	3.03208	8801
151	Mean ICVF in uncinate fasciculus on FA skeleton (left)	Neurological	25389	2	-0.0350847	0.00092904	3.03197	8904
51	Mean L3 in superior fronto-occipital fasciculus on FA skeleton (left)	Neurological	25339	-1	-0.0354659	0.000929367	3.03181	8713
245	Mean L1 in superior cerebellar peduncle on FA skeleton (left)	Neurological	25213	-1	-0.0350404	0.000929966	3.03153	8925
98	Volume of grey matter in Precentral Gyrus (right)	Neurological	25795	0	-0.0338594	0.000930364	3.03135	9558
25	Mean MO in anterior limb of internal capsule on FA skeleton (right)	Neurological	25168	-1	-0.0351371	0.000931156	3.03098	8874
180	Volume of grey matter in Ventral Striatum (left)	Neurological	25890	0	-0.0338567	0.00093124	3.03094	9558
230	Mean MD in posterior corona radiata on FA skeleton (left)	Neurological	25131	3	-0.0353245	0.000931847	3.03066	8779
204	Weighted-mean MD in tract superior thalamic radiation (left)	Neurological	25538	3	-0.0352701	0.00093253	3.03034	8805
200	Volume of grey matter in Ventral Striatum (left)	Neurological	25890	0	-0.0338505	0.000933259	3.03	9558
234	Mean L1 in superior longitudinal fasciculus on FA skeleton (left)	Neurological	25241	3	-0.0352089	0.000934181	3.02957	8833
23	Weighted-mean L2 in tract posterior thalamic radiation (left)	Neurological	25615	3	-0.0353023	0.000935637	3.02889	8784
245	Volume of brain, grey+white matter	Neurological	25010	0	-0.0338237	0.000935665	3.02888	9569
4	Weighted-mean FA in tract anterior thalamic radiation (left)	Neurological	25490	2	0.0350947	0.000935817	3.02881	8888
174	Mean ICVF in external capsule on FA skeleton (right)	Neurological	25376	2	-0.035161	0.000936128	3.02866	8854
234	Mean MD in external capsule on FA skeleton (left)	Neurological	25137	3	-0.035278	0.000936327	3.02857	8795
48	Weighted-mean L1 in tract forceps major	Neurological	25579	-1	0.0350337	0.000937033	3.02825	8917
252	Mean ICVF in uncinate fasciculus on FA skeleton (right)	Neurological	25388	2	-0.0351303	0.000937662	3.02795	8867
174	Mean ICVF in fornix on FA skeleton	Neurological	25349	-1	-0.0351694	0.0009391	3.02729	8845
244	Volume of grey matter in Crus II Cerebellum (right)	Neurological	25905	0	-0.0338874	0.000939165	3.02726	9527
221	Mean MD in posterior limb of internal capsule on FA skeleton (left)	Neurological	25123	-1	0.0351869	0.000939242	3.02722	8836
102	Discrepancy between T1 brain image and standard-space brain template (nonlinearly-aligned)	Neurological	25732	-1	-0.0338236	0.000939742	3.02699	9562
23	Mean L3 in superior cerebellar peduncle on FA skeleton (right)	Neurological	25308	-1	-0.0351417	0.000940322	3.02672	8857
6	Mean ISOVF in superior corona radiata on FA skeleton (right)	Neurological	25464	3	0.0352181	0.000940711	3.02654	8818
23	Weighted-mean ISOVF in tract posterior thalamic radiation (left)	Neurological	25723	-1	-0.0353195	0.000940976	3.02642	8767
23	Weighted-mean ISOVF in tract corticospinal tract (right)	Neurological	25713	-1	-0.0351714	0.000940996	3.02641	8841
174	Mean ISOVF in genu of corpus callosum on FA skeleton	Neurological	25442	-1	0.035273	0.000941069	3.02638	8790
120	Volume of grey matter in Occipital Fusiform Gyrus (left)	Neurological	25860	0	0.0338319	0.000942821	3.02557	9552
199	Mean ICVF in medial lemniscus on FA skeleton (left)	Neurological	25353	-1	0.035098	0.000942893	3.02554	8875
117	Mean L2 in fornix cres+stria terminalis on FA skeleton (left)	Neurological	25287	3	-0.0352092	0.000943509	3.02525	8818
81	Mean ISOVF in cingulum cingulate gyrus on FA skeleton (right)	Neurological	25474	-1	0.0351417	0.00094409	3.02499	8851
63	Mean L3 in cingulum cingulate gyrus on FA skeleton (left)	Neurological	25331	3	0.0351175	0.000944227	3.02492	8863
252	Mean FA in superior corona radiata on FA skeleton (left)	Neurological	25081	2	-0.0351153	0.0009443	3.02489	8864
86	Discrepancy between rfMRI brain image and T1 brain image	Neurological	25739	-1	-0.0346	0.000945574	3.0243	9128
230	Volume of grey matter in Lingual Gyrus (left)	Neurological	25852	0	-0.0338281	0.000946431	3.02391	9548
127	Weighted-mean MD in tract uncinate fasciculus (left)	Neurological	25540	3	-0.0350358	0.000946997	3.02365	8900
105	Volume of grey matter in Amygdala (right)	Neurological	25889	0	0.0338673	0.00094696	3.02367	9525
28	Weighted-mean L3 in tract superior thalamic radiation (left)	Neurological	25646	3	-0.0352016	0.000947181	3.02357	8816
79	Mean L2 in superior fronto-occipital fasciculus on FA skeleton (right)	Neurological	25290	-1	-0.0353638	0.000947388	3.02347	8735
202	Volume of grey matter in Inferior Temporal Gyrus, temporooccipital part (left)	Neurological	25812	-1	-0.033793	0.00094868	3.02288	9564
32	Mean L3 in cingulum cingulate gyrus on FA skeleton (left)	Neurological	25331	3	-0.0351034	0.000948718	3.02286	8863
244	Mean L2 in superior fronto-occipital fasciculus on FA skeleton (right)	Neurological	25290	-1	0.0353573	0.000949435	3.02253	8735
218	Weighted-mean OD in tract acoustic radiation (left)	Neurological	25677	-1	-0.0350496	0.000949511	3.0225	8889
161	Volume of grey matter in IX Cerebellum (right)	Neurological	25917	0	-0.033769	0.000950182	3.02219	9575
173	Mean L3 in superior corona radiata on FA skeleton (left)	Neurological	25321	3	0.0351659	0.000950308	3.02214	8829
254	Mean L2 in posterior thalamic radiation on FA skeleton (left)	Neurological	25277	3	0.035224	0.00095088	3.02187	8799
19	Volume of grey matter in Crus II Cerebellum (left)	Neurological	25903	0	0.0338531	0.000951057	3.02179	9526
43	Mean ICVF in anterior corona radiata on FA skeleton (right)	Neurological	25366	2	0.0351369	0.000951304	3.02168	8842
209	Weighted-mean ISOVF in tract posterior thalamic radiation (left)	Neurological	25723	-1	0.0352859	0.000951592	3.02155	8767
84	Mean MO in external capsule on FA skeleton (left)	Neurological	25185	-1	0.0351143	0.000952201	3.02127	8852
86	Mean L3 in splenium of corpus callosum on FA skeleton	Neurological	25300	3	0.0351171	0.000953214	3.02081	8849
218	Discrepancy between T1 brain image and standard-space brain template (nonlinearly-aligned)	Neurological	25732	-1	0.0337821	0.000953477	3.02069	9562
244	Weighted-mean MD in tract anterior thalamic radiation (right)	Neurological	25518	3	0.0351457	0.000953569	3.02065	8834
59	Volume of grey matter in Angular Gyrus (left)	Neurological	25822	-1	0.0337988	0.000953785	3.02055	9552
144	Weighted-mean MO in tract inferior fronto-occipital fasciculus (left)	Neurological	25554	-1	0.0350317	0.000954594	3.02018	8890
234	Mean ICVF in external capsule on FA skeleton (left)	Neurological	25377	2	0.0350918	0.00095496	3.02001	8859
214	Mean FA in anterior limb of internal capsule on FA skeleton (left)	Neurological	25073	2	-0.0351324	0.000955304	3.01986	8838
86	Volume of grey matter (normalised for head size)	Neurological	25005	-1	-0.0337194	0.000955566	3.01974	9594
157	Weighted-mean MD in tract corticospinal tract (left)	Neurological	25523	-1	0.0349611	0.000956462	3.01933	8923
204	Mean ICVF in anterior limb of internal capsule on FA skeleton (right)	Neurological	25360	2	0.0351232	0.000956975	3.0191	8840
235	Volume of brain, grey+white matter (normalised for head size)	Neurological	25009	2	-0.0336958	0.000957587	3.01882	9604
63	Mean L1 in anterior limb of internal capsule on FA skeleton (right)	Neurological	25216	-1	0.0351313	0.000957565	3.01883	8835
209	Mean L1 in tapetum on FA skeleton (left)	Neurological	25247	-1	0.0351694	0.000958097	3.01859	8815
180	Volume of grey matter in Temporal Pole (left)	Neurological	25796	0	-0.0337853	0.000958293	3.0185	9552
99	Volume of brain, grey+white matter	Neurological	25010	0	-0.0337548	0.000958446	3.01843	9569
245	Discrepancy between dMRI brain image and T1 brain image	Neurological	25737	-1	0.0345215	0.00096003	3.01772	9146
199	Mean ICVF in external capsule on FA skeleton (right)	Neurological	25376	2	0.0350847	0.000960434	3.01753	8854
79	Mean FA in superior fronto-occipital fasciculus on FA skeleton (left)	Neurological	25099	2	0.0351602	0.000960443	3.01753	8816
127	Mean L2 in external capsule on FA skeleton (right)	Neurological	25280	3	-0.0351456	0.000961924	3.01686	8821
133	Mean L2 in superior fronto-occipital fasciculus on FA skeleton (left)	Neurological	25291	-1	0.035422	0.000962474	3.01661	8683
176	Inverted signal-to-noise ratio in T1	Neurological	25734	-1	-0.0339057	0.000962613	3.01655	9477
214	Weighted-mean L3 in tract forceps minor	Neurological	25634	3	0.0350356	0.000964155	3.01585	8873
133	Volume of grey matter in VI Cerebellum (left)	Neurological	25897	0	-0.0337764	0.00096482	3.01555	9546
199	Mean L3 in fornix cres+stria terminalis on FA skeleton (right)	Neurological	25334	3	-0.0352328	0.000964751	3.01558	8773
63	Mean MD in anterior corona radiata on FA skeleton (right)	Neurological	25126	3	0.0351272	0.000964652	3.01563	8826
46	Mean OD in fornix cres+stria terminalis on FA skeleton (right)	Neurological	25430	-1	-0.035097	0.000964776	3.01557	8841
99	Volume of grey matter in Hippocampus (left)	Neurological	25886	0	-0.0337919	0.000964977	3.01548	9537
214	Volume of grey matter in Central Opercular Cortex (right)	Neurological	25865	0	-0.0337747	0.000966012	3.01502	9545
187	Volume of grey matter in Frontal Pole (left)	Neurological	25782	0	0.0337456	0.000966272	3.0149	9561
0	Weighted-mean MO in tract superior thalamic radiation (right)	Neurological	25566	-1	0.0349856	0.000966961	3.01459	8894
209	Mean ICVF in tapetum on FA skeleton (right)	Neurological	25390	2	-0.035124	0.000966987	3.01458	8824
134	Volume of grey matter in IX Cerebellum (left)	Neurological	25915	0	0.0337386	0.000967453	3.01437	9563
214	Weighted-mean L2 in tract inferior longitudinal fasciculus (left)	Neurological	25610	3	0.0350532	0.000970001	3.01323	8855
214	Mean FA in superior fronto-occipital fasciculus on FA skeleton (left)	Neurological	25099	2	-0.0351303	0.000970095	3.01319	8816
196	Mean MO in inferior cerebellar peduncle on FA skeleton (left)	Neurological	25163	-1	0.0351742	0.000970744	3.0129	8793
114	Weighted-mean FA in tract uncinate fasciculus (right)	Neurological	25514	2	0.0349457	0.000971638	3.0125	8907
252	Mean MO in anterior limb of internal capsule on FA skeleton (left)	Neurological	25169	-1	0.0350317	0.000971831	3.01241	8863
215	Volume of grey matter in Superior Frontal Gyrus (left)	Neurological	25786	0	-0.0337173	0.00097287	3.01195	9566
221	Mean L2 in uncinate fasciculus on FA skeleton (left)	Neurological	25293	-1	0.0350259	0.000973104	3.01184	8864
244	Weighted-mean MD in tract posterior thalamic radiation (left)	Neurological	25534	3	0.0351501	0.000973384	3.01172	8801
252	Mean L3 in cerebral peduncle on FA skeleton (right)	Neurological	25310	-1	0.0349969	0.000973533	3.01165	8878
214	Weighted-mean L2 in tract corticospinal tract (right)	Neurological	25605	3	0.0349495	0.000973618	3.01161	8902
247	Mean FA in fornix cres+stria terminalis on FA skeleton (left)	Neurological	25095	2	0.0350102	0.000973708	3.01157	8871
45	Weighted-mean MD in tract cingulate gyrus part of cingulum (right)	Neurological	25520	3	-0.0349464	0.000973966	3.01146	8903
5	Mean ICVF in anterior limb of internal capsule on FA skeleton (right)	Neurological	25360	2	0.0350666	0.000975299	3.01086	8840
215	Mean FA in inferior cerebellar peduncle on FA skeleton (right)	Neurological	25066	-1	-0.0350153	0.000976553	3.0103	8864
239	Mean FA in genu of corpus callosum on FA skeleton	Neurological	25058	2	0.0350734	0.000978288	3.00953	8832
215	Mean ICVF in genu of corpus callosum on FA skeleton	Neurological	25346	2	-0.0349946	0.000981404	3.00815	8867
180	Volume of grey matter in Middle Temporal Gyrus, temporooccipital part (right)	Neurological	25807	-1	-0.0336758	0.000981591	3.00807	9575
203	Volume of accumbens (right)	Neurological	25024	-1	-0.0337178	0.000981703	3.00802	9551
253	Mean ICVF in inferior cerebellar peduncle on FA skeleton (left)	Neurological	25355	2	0.0349578	0.000981862	3.00795	8885
37	Weighted-mean L1 in tract anterior thalamic radiation (right)	Neurological	25572	3	0.0349715	0.000982537	3.00765	8877
198	Mean L2 in superior fronto-occipital fasciculus on FA skeleton (right)	Neurological	25290	-1	0.0352542	0.000982631	3.00761	8735
210	Mean L1 in anterior limb of internal capsule on FA skeleton (right)	Neurological	25216	-1	-0.0350514	0.000983562	3.0072	8835
202	Weighted-mean L3 in tract superior thalamic radiation (right)	Neurological	25647	3	0.0350486	0.000983814	3.00709	8836
149	Mean MD in fornix cres+stria terminalis on FA skeleton (right)	Neurological	25142	3	-0.0351578	0.000983928	3.00704	8781
80	Mean time to correctly identify matches	Neurological	20023	-1	0.0127699	0.000985246	3.00646	66564
214	Mean MD in superior corona radiata on FA skeleton (left)	Neurological	25129	3	0.0350905	0.000987038	3.00567	8810
199	Volume of grey matter in Crus I Cerebellum (right)	Neurological	25902	0	0.0337157	0.000987271	3.00556	9543
74	Volume of grey matter in Intracalcarine Cortex (left)	Neurological	25828	0	0.0337347	0.000988023	3.00523	9531
14	Mean ICVF in medial lemniscus on FA skeleton (right)	Neurological	25352	-1	-0.0349597	0.000988395	3.00507	8874
151	Mean FA in posterior thalamic radiation on FA skeleton (left)	Neurological	25085	2	-0.0350282	0.000989258	3.00469	8838
220	Mean ICVF in cingulum cingulate gyrus on FA skeleton (right)	Neurological	25378	2	-0.0349548	0.00098936	3.00465	8875
235	Mean FA in anterior corona radiata on FA skeleton (left)	Neurological	25079	2	-0.034967	0.000989217	3.00471	8869
56	Volume of grey matter (normalised for head size)	Neurological	25005	-1	0.0336199	0.000989352	3.00465	9594
47	Volume of putamen (right)	Neurological	25016	0	0.0337156	0.000989703	3.00449	9539
120	Mean MO in uncinate fasciculus on FA skeleton (right)	Neurological	25196	-1	-0.0350806	0.000989628	3.00453	8811
185	Mean ICVF in external capsule on FA skeleton (left)	Neurological	25377	2	0.0349834	0.000990341	3.00422	8859
144	Volume of grey matter in Parahippocampal Gyrus, anterior division (right)	Neurological	25849	0	0.033645	0.000990973	3.00394	9577
115	Mean L3 in superior fronto-occipital fasciculus on FA skeleton (left)	Neurological	25339	-1	-0.0352668	0.00099308	3.00302	8713
83	Mean L3 in posterior corona radiata on FA skeleton (right)	Neurological	25322	3	-0.0351298	0.000993172	3.00298	8781
144	Volume of grey matter	Neurological	25006	0	0.0336364	0.000993943	3.00264	9577
28	Mean L3 in body of corpus callosum on FA skeleton	Neurological	25299	3	-0.0350335	0.00099406	3.00259	8828
196	Weighted-mean L1 in tract middle cerebellar peduncle	Neurological	25585	-1	-0.0348383	0.000994232	3.00251	8927
199	Volume of grey matter in Insular Cortex (right)	Neurological	25785	0	0.033665	0.000995631	3.0019	9558
214	Mean L2 in anterior corona radiata on FA skeleton (left)	Neurological	25271	3	0.0350734	0.000996663	3.00145	8804
220	Mean L3 in superior corona radiata on FA skeleton (left)	Neurological	25321	3	0.0350215	0.000997384	3.00114	8829
218	Mean FA in superior corona radiata on FA skeleton (left)	Neurological	25081	2	-0.0349463	0.000999422	3.00025	8864
187	Volume of grey matter in Temporal Pole (left)	Neurological	25796	0	0.0336643	0.00099951	3.00021	9552
186	Weighted-mean L1 in tract posterior thalamic radiation (left)	Neurological	25588	3	-0.0349348	0.00100128	2.99945	8867
117	Weighted-mean OD in tract superior thalamic radiation (right)	Neurological	25701	2	0.0349975	0.00100143	2.99938	8835
235	Mean L1 in fornix on FA skeleton	Neurological	25205	-1	0.035113	0.0010014	2.99939	8777
156	Volume of grey matter in Thalamus (right)	Neurological	25879	-1	-0.0336422	0.00100169	2.99927	9561
185	Mean L3 in middle cerebellar peduncle on FA skeleton	Neurological	25296	1	-0.0349494	0.00100167	2.99927	8859
115	Mean FA in genu of corpus callosum on FA skeleton	Neurological	25058	2	0.0350023	0.00100184	2.9992	8832
215	Weighted-mean L1 in tract inferior fronto-occipital fasciculus (left)	Neurological	25581	3	0.0348038	0.00100317	2.99863	8931
115	Mean OD in tapetum on FA skeleton (left)	Neurological	25439	-1	0.0349506	0.00100326	2.99859	8856
186	Mean L3 in superior corona radiata on FA skeleton (right)	Neurological	25320	3	-0.0349892	0.00100356	2.99846	8836
233	Mean MD in inferior cerebellar peduncle on FA skeleton (right)	Neurological	25114	-1	-0.0349294	0.00100374	2.99838	8866
223	Mean L2 in fornix cres+stria terminalis on FA skeleton (right)	Neurological	25286	3	0.0350736	0.00100391	2.9983	8793
176	Mean FA in superior corona radiata on FA skeleton (left)	Neurological	25081	2	0.0349201	0.0010082	2.99645	8864
252	Mean L3 in external capsule on FA skeleton (left)	Neurological	25329	3	0.035039	0.00100816	2.99647	8804
98	Volume of grey matter	Neurological	25006	0	-0.0335951	0.00100833	2.9964	9577
50	Mean MD in fornix cres+stria terminalis on FA skeleton (left)	Neurological	25143	-1	-0.0350332	0.00100943	2.99592	8805
58	Mean ICVF in tapetum on FA skeleton (right)	Neurological	25390	2	0.0349945	0.00100978	2.99577	8824
1	Volumetric scaling from T1 head image to standard space	Neurological	25000	-1	-0.0335307	0.00101009	2.99564	9611
84	Mean L1 in body of corpus callosum on FA skeleton	Neurological	25203	-1	-0.0348872	0.00101004	2.99566	8878
217	Volume of grey matter in Temporal Pole (right)	Neurological	25797	0	0.0336179	0.00101083	2.99532	9560
234	Amount of warping applied to non-linearly align T1 brain image to standard-space	Neurological	25733	NA	-0.0338281	0.00101114	2.99519	9441
199	Weighted-mean L1 in tract anterior thalamic radiation (left)	Neurological	25571	3	-0.0348992	0.00101261	2.99456	8868
247	Mean L3 in superior corona radiata on FA skeleton (right)	Neurological	25320	3	-0.0349617	0.00101284	2.99446	8836
115	Volume of grey matter in Pallidum (left)	Neurological	25884	-1	-0.0338031	0.00101302	2.99438	9452
168	Mean MD in posterior limb of internal capsule on FA skeleton (left)	Neurological	25123	-1	-0.0349604	0.00101327	2.99427	8836
70	Weighted-mean OD in tract parahippocampal part of cingulum (right)	Neurological	25684	-1	0.0350519	0.00101457	2.99372	8788
209	Volume of grey matter in VI Cerebellum (right)	Neurological	25899	0	-0.033646	0.00101455	2.99373	9538
57	Weighted-mean MO in tract acoustic radiation (right)	Neurological	25543	-1	-0.0349206	0.00101472	2.99366	8854
43	Mean ICVF in splenium of corpus callosum on FA skeleton	Neurological	25348	2	0.0348808	0.0010162	2.99302	8872
214	Volume of grey matter in Juxtapositional Lobule Cortex (formerly Supplementary Motor Cortex) (right)	Neurological	25833	-1	-0.0336025	0.00101624	2.99301	9560
43	Weighted-mean FA in tract inferior fronto-occipital fasciculus (right)	Neurological	25501	2	0.034778	0.00101656	2.99287	8924
151	Mean FA in fornix cres+stria terminalis on FA skeleton (left)	Neurological	25095	2	-0.03488	0.00101713	2.99262	8871
235	Volume of ventricular cerebrospinal fluid (normalised for head size)	Neurological	25003	-1	0.0338172	0.00101747	2.99248	9437
215	Mean OD in cingulum cingulate gyrus on FA skeleton (right)	Neurological	25426	-1	0.0348145	0.00101742	2.9925	8904
185	Volume of grey matter in Inferior Temporal Gyrus, anterior division (left)	Neurological	25808	-1	0.0336407	0.00101767	2.99239	9536
134	Volume of grey matter in VIIIb Cerebellum (right)	Neurological	25914	0	0.0335908	0.00101789	2.9923	9564
43	Weighted-mean L3 in tract forceps minor	Neurological	25634	3	-0.0348741	0.00101782	2.99233	8873
23	Discrepancy between tfMRI brain image and T1 brain image	Neurological	25740	-1	0.0364479	0.00101782	2.99233	8123
254	Mean L2 in retrolenticular part of internal capsule on FA skeleton (left)	Neurological	25269	3	0.0349342	0.00102014	2.99134	8839
99	Weighted-mean OD in tract corticospinal tract (right)	Neurological	25686	-1	0.0348448	0.00102042	2.99122	8884
244	Volume of grey matter (normalised for head size)	Neurological	25005	-1	-0.0335276	0.00102169	2.99068	9594
63	Mean FA in superior longitudinal fasciculus on FA skeleton (right)	Neurological	25096	2	-0.0348984	0.00102227	2.99044	8854
174	Weighted-mean MD in tract forceps minor	Neurological	25526	3	0.0348388	0.00102248	2.99035	8884
23	Mean FA in fornix cres+stria terminalis on FA skeleton (left)	Neurological	25095	2	0.0348643	0.00102248	2.99035	8871
107	Mean ISOVF in fornix cres+stria terminalis on FA skeleton (right)	Neurological	25478	3	-0.035052	0.00102263	2.99028	8776
142	Volume of grey matter in Superior Parietal Lobule (right)	Neurological	25817	-1	-0.0335627	0.00102288	2.99017	9572
214	Volume of grey matter in V Cerebellum (right)	Neurological	25896	0	-0.0335923	0.00102357	2.98988	9554
247	Weighted-mean MD in tract posterior thalamic radiation (left)	Neurological	25534	3	-0.0349993	0.00102361	2.98987	8801
115	Mean ISOVF in anterior limb of internal capsule on FA skeleton (left)	Neurological	25457	-1	-0.0350966	0.0010238	2.98978	8752
252	Weighted-mean L2 in tract uncinate fasciculus (left)	Neurological	25621	3	0.0347953	0.00102399	2.9897	8904
168	90th percentile of BOLD effect (in group-defined mask) for shapes activation	Neurological	25761	-1	-0.0366422	0.00102452	2.98948	8028
163	Weighted-mean ISOVF in tract superior longitudinal fasciculus (right)	Neurological	25726	3	0.0349525	0.0010247	2.9894	8823
203	Volume of grey matter in Superior Parietal Lobule (left)	Neurological	25816	-1	-0.0335906	0.00102545	2.98909	9552
4	Mean L1 in superior corona radiata on FA skeleton (right)	Neurological	25224	3	-0.0349439	0.00102561	2.98902	8826
174	Mean ISOVF in fornix cres+stria terminalis on FA skeleton (right)	Neurological	25478	3	0.0350356	0.00102822	2.98791	8776
37	Mean OD in posterior limb of internal capsule on FA skeleton (right)	Neurological	25410	-1	-0.0347076	0.00102936	2.98743	8941
186	Volume of peripheral cortical grey matter (normalised for head size)	Neurological	25001	-1	0.0335307	0.00102993	2.98719	9579
235	Weighted-mean MD in tract inferior fronto-occipital fasciculus (right)	Neurological	25528	3	0.0348206	0.00103007	2.98713	8882
156	Mean L3 in corticospinal tract on FA skeleton (right)	Neurological	25302	1	0.034931	0.00103276	2.986	8822
224	Weighted-mean L3 in tract inferior longitudinal fasciculus (left)	Neurological	25637	3	0.0348722	0.00103329	2.98578	8851
45	Weighted-mean L3 in tract uncinate fasciculus (right)	Neurological	25649	3	-0.0348078	0.00103382	2.98555	8883
115	Mean FA in tapetum on FA skeleton (right)	Neurological	25102	-1	0.0348496	0.00103498	2.98507	8860
235	Mean FA in fornix on FA skeleton	Neurological	25061	2	-0.0349159	0.00103523	2.98496	8826
220	Mean L3 in genu of corpus callosum on FA skeleton	Neurological	25298	3	0.0349014	0.0010375	2.98401	8830
4	Volume of putamen (left)	Neurological	25015	0	0.0336001	0.00103778	2.98389	9527
23	Weighted-mean MO in tract forceps minor	Neurological	25553	-1	0.0347725	0.00103793	2.98383	8895
105	Mean OD in cerebral peduncle on FA skeleton (right)	Neurological	25406	-1	-0.0346919	0.00103886	2.98344	8935
218	Mean MO in cerebral peduncle on FA skeleton (right)	Neurological	25166	-1	-0.0347638	0.00103958	2.98314	8897
7	Mean ISOVF in fornix on FA skeleton	Neurological	25445	-1	-0.034797	0.00103962	2.98313	8880
6	Mean ISOVF in superior corona radiata on FA skeleton (left)	Neurological	25465	3	0.0349379	0.00103994	2.98299	8808
28	Mean ISOVF in superior corona radiata on FA skeleton (right)	Neurological	25464	3	-0.0349166	0.00104046	2.98278	8818
230	Mean L3 in splenium of corpus callosum on FA skeleton	Neurological	25300	3	-0.0348542	0.00104089	2.9826	8849
196	Discrepancy between tfMRI brain image and T1 brain image	Neurological	25740	-1	0.0363752	0.00104179	2.98222	8123
166	Weighted-mean L3 in tract medial lemniscus (right)	Neurological	25641	-1	-0.0348434	0.00104328	2.9816	8851
107	Mean MD in anterior corona radiata on FA skeleton (left)	Neurological	25127	3	-0.0349629	0.00104368	2.98143	8790
186	Mean L2 in fornix cres+stria terminalis on FA skeleton (right)	Neurological	25286	3	-0.0349562	0.00104391	2.98134	8793
227	Mean OD in cingulum cingulate gyrus on FA skeleton (right)	Neurological	25426	-1	0.0347365	0.00104433	2.98116	8904
61	Volume of grey matter in Insular Cortex (left)	Neurological	25784	0	-0.0335503	0.00104431	2.98117	9545
210	Mean L3 in posterior thalamic radiation on FA skeleton (left)	Neurological	25325	3	-0.0349541	0.00104533	2.98075	8792
252	Weighted-mean L2 in tract cingulate gyrus part of cingulum (right)	Neurological	25601	3	0.034736	0.00104588	2.98052	8902
215	Weighted-mean L2 in tract cingulate gyrus part of cingulum (right)	Neurological	25601	3	0.0347353	0.00104614	2.98041	8902
21	Mean L2 in fornix cres+stria terminalis on FA skeleton (right)	Neurological	25286	3	0.0349493	0.00104633	2.98033	8793
210	Mean ICVF in tapetum on FA skeleton (left)	Neurological	25391	2	0.0348438	0.00104726	2.97995	8845
252	Weighted-mean L3 in tract corticospinal tract (left)	Neurological	25631	3	0.0347808	0.00104732	2.97992	8877
235	Weighted-mean L1 in tract forceps major	Neurological	25579	-1	0.0347026	0.00104736	2.9799	8917
247	Mean L3 in posterior thalamic radiation on FA skeleton (left)	Neurological	25325	3	-0.0349464	0.00104801	2.97964	8792
196	Mean L2 in superior fronto-occipital fasciculus on FA skeleton (right)	Neurological	25290	-1	-0.03506	0.00104808	2.9796	8735
233	Mean MO in sagittal stratum on FA skeleton (left)	Neurological	25183	-1	-0.0347949	0.00104923	2.97913	8867
6	Mean ICVF in corticospinal tract on FA skeleton (right)	Neurological	25350	-1	0.0348275	0.00105228	2.97787	8846
215	Mean FA in medial lemniscus on FA skeleton (left)	Neurological	25065	-1	-0.0347392	0.00105506	2.97672	8887
28	Mean ISOVF in inferior cerebellar peduncle on FA skeleton (right)	Neurological	25450	-1	-0.0349122	0.00105513	2.97669	8799
156	Mean FA in anterior corona radiata on FA skeleton (left)	Neurological	25079	2	0.0347732	0.00105546	2.97656	8869
104	Mean L3 in fornix on FA skeleton	Neurological	25301	-1	0.0350666	0.00105557	2.97651	8721
214	Volume of caudate (left)	Neurological	25013	0	-0.0335598	0.00105622	2.97625	9521
199	Mean MD in superior fronto-occipital fasciculus on FA skeleton (left)	Neurological	25147	-1	-0.0350964	0.00105641	2.97617	8705
209	Mean ISOVF in splenium of corpus callosum on FA skeleton	Neurological	25444	-1	0.0348116	0.00105647	2.97614	8848
17	Volume of grey matter in Ventral Striatum (left)	Neurological	25890	0	0.0334942	0.00105644	2.97616	9558
70	Volume of grey matter in Lateral Occipital Cortex, inferior division (left)	Neurological	25826	-1	-0.033492	0.00105659	2.97609	9559
64	Mean FA in fornix cres+stria terminalis on FA skeleton (right)	Neurological	25094	-1	0.0347853	0.00105674	2.97603	8861
214	Mean L3 in cingulum cingulate gyrus on FA skeleton (right)	Neurological	25330	3	0.0347449	0.00105716	2.97586	8881
174	Volume of pallidum (right)	Neurological	25018	0	-0.0335795	0.00105739	2.97576	9508
37	Weighted-mean L1 in tract uncinate fasciculus (right)	Neurological	25595	3	0.0346257	0.00105736	2.97578	8942
166	Weighted-mean L1 in tract corticospinal tract (right)	Neurological	25578	-1	-0.034593	0.00105868	2.97524	8957
157	Mean FA in pontine crossing tract on FA skeleton	Neurological	25057	-1	-0.0347549	0.00105918	2.97503	8873
51	Weighted-mean MD in tract superior thalamic radiation (left)	Neurological	25538	3	-0.0348875	0.00105962	2.97485	8805
215	Mean FA in superior corona radiata on FA skeleton (left)	Neurological	25081	2	-0.0347708	0.00105979	2.97478	8864
222	Mean OD in retrolenticular part of internal capsule on FA skeleton (right)	Neurological	25412	-1	-0.0346672	0.00106119	2.97421	8915
149	Weighted-mean MD in tract anterior thalamic radiation (left)	Neurological	25517	3	-0.0348194	0.00106204	2.97386	8836
215	Weighted-mean ISOVF in tract posterior thalamic radiation (left)	Neurological	25723	-1	0.034956	0.0010621	2.97384	8767
252	Mean MO in fornix cres+stria terminalis on FA skeleton (left)	Neurological	25191	-1	-0.0347928	0.00106309	2.97343	8848
247	Weighted-mean FA in tract posterior thalamic radiation (right)	Neurological	25508	2	0.0347224	0.00106304	2.97345	8884
199	Volume of grey matter in V Cerebellum (left)	Neurological	25895	0	0.0334704	0.00106324	2.97337	9561
134	Volume of grey matter in Frontal Operculum Cortex (right)	Neurological	25863	0	0.0334941	0.00106418	2.97298	9546
156	Mean L1 in fornix cres+stria terminalis on FA skeleton (right)	Neurological	25238	-1	-0.0348577	0.00106455	2.97283	8813
83	Mean L2 in genu of corpus callosum on FA skeleton	Neurological	25250	3	-0.034895	0.00106466	2.97279	8794
138	Mean MD in medial lemniscus on FA skeleton (right)	Neurological	25112	1	-0.0347705	0.00106546	2.97246	8856
215	Mean L2 in cerebral peduncle on FA skeleton (left)	Neurological	25263	-1	0.0346977	0.00106558	2.97241	8893
58	Mean L2 in inferior cerebellar peduncle on FA skeleton (left)	Neurological	25259	-1	-0.0349115	0.00106584	2.97231	8784
148	Volume of grey matter in Lingual Gyrus (right)	Neurological	25853	0	-0.0334669	0.00106581	2.97232	9559
79	Mean OD in fornix on FA skeleton	Neurological	25397	-1	-0.0353459	0.00106682	2.97191	8568
209	Inverted temporal signal-to-noise ratio in pre-processed tfMRI	Neurological	25745	-1	0.0364371	0.00106708	2.9718	8062
209	Weighted-mean L3 in tract middle cerebellar peduncle	Neurological	25639	-1	0.034837	0.00106768	2.97156	8819
174	Mean MO in posterior limb of internal capsule on FA skeleton (right)	Neurological	25170	-1	0.0348108	0.00106789	2.97147	8832
214	Volume of grey matter in Middle Frontal Gyrus (left)	Neurological	25788	0	-0.0334834	0.00106812	2.97138	9546
26	Volume of grey matter in Hippocampus (left)	Neurological	25886	0	0.0334989	0.00106824	2.97133	9537
234	Mean OD in posterior corona radiata on FA skeleton (right)	Neurological	25418	-1	0.0346475	0.00107099	2.97022	8911
64	Mean MD in posterior corona radiata on FA skeleton (right)	Neurological	25130	3	-0.0349362	0.00107118	2.97014	8764
210	Mean L1 in fornix cres+stria terminalis on FA skeleton (right)	Neurological	25238	-1	-0.0348356	0.00107241	2.96964	8813
180	Volume of grey matter in Parahippocampal Gyrus, anterior division (left)	Neurological	25848	0	-0.0334582	0.00107225	2.9697	9554
166	Weighted-mean MD in tract corticospinal tract (right)	Neurological	25524	3	-0.034632	0.00107236	2.96966	8917
144	Volume of grey matter in Ventral Striatum (right)	Neurological	25891	0	0.0334176	0.00107241	2.96964	9577
201	Mean OD in fornix cres+stria terminalis on FA skeleton (right)	Neurological	25430	-1	-0.0347774	0.00107348	2.96921	8841
170	Mean L3 in superior fronto-occipital fasciculus on FA skeleton (left)	Neurological	25339	-1	-0.0350316	0.00107355	2.96918	8713
23	Mean L3 in superior corona radiata on FA skeleton (left)	Neurological	25321	3	-0.0347977	0.00107465	2.96873	8829
11	Mean MD in anterior corona radiata on FA skeleton (left)	Neurological	25127	3	-0.034872	0.00107566	2.96833	8790
173	Fluid intelligence score	Neurological	20016	-1	-0.0137847	0.00107629	2.96807	56263
252	Mean ICVF in posterior limb of internal capsule on FA skeleton (right)	Neurological	25362	2	-0.0347297	0.00107648	2.96799	8861
156	Weighted-mean L1 in tract inferior longitudinal fasciculus (right)	Neurological	25584	3	-0.034681	0.00107642	2.96802	8886
238	Mean L2 in fornix cres+stria terminalis on FA skeleton (left)	Neurological	25287	3	0.0348138	0.00107666	2.96792	8818
6	Mean MO in fornix cres+stria terminalis on FA skeleton (left)	Neurological	25191	-1	-0.0347526	0.00107742	2.96761	8848
199	Weighted-mean L2 in tract anterior thalamic radiation (left)	Neurological	25598	3	-0.0347882	0.00107805	2.96736	8829
214	Volume of grey matter in Paracingulate Gyrus (left)	Neurological	25836	0	-0.0334491	0.00107824	2.96728	9550
87	Mean ICVF in inferior cerebellar peduncle on FA skeleton (left)	Neurological	25355	2	0.0346765	0.00107875	2.96708	8885
47	Volume of grey matter in Insular Cortex (right)	Neurological	25785	0	0.0334305	0.00107995	2.9666	9558
247	Mean L3 in fornix cres+stria terminalis on FA skeleton (right)	Neurological	25334	3	-0.0348935	0.00108004	2.96656	8773
58	Mean MD in genu of corpus callosum on FA skeleton	Neurological	25106	3	-0.0347917	0.00108032	2.96645	8824
180	Volume of grey matter in Inferior Temporal Gyrus, temporooccipital part (right)	Neurological	25813	-1	-0.0334058	0.00108071	2.96629	9571
27	Volume of grey matter in Precentral Gyrus (left)	Neurological	25794	0	0.0334723	0.00108268	2.9655	9530
110	Volume of grey matter in Caudate (right)	Neurological	25881	-1	0.0336637	0.00108263	2.96552	9422
165	Mean MO in external capsule on FA skeleton (left)	Neurological	25185	-1	-0.0347298	0.00108281	2.96545	8852
117	Discrepancy between rfMRI brain image and T1 brain image	Neurological	25739	-1	0.0341988	0.00108356	2.96515	9128
245	Mean OD in superior cerebellar peduncle on FA skeleton (left)	Neurological	25405	-1	0.0345437	0.00108464	2.96471	8945
198	Discrepancy between dMRI brain image and T1 brain image	Neurological	25737	-1	-0.0341587	0.00108591	2.96421	9146
37	Weighted-mean L2 in tract anterior thalamic radiation (right)	Neurological	25599	3	0.0347696	0.00108616	2.96411	8827
214	Mean FA in body of corpus callosum on FA skeleton	Neurological	25059	2	-0.0347475	0.00108632	2.96404	8838
2	Volume of grey matter in Occipital Pole (right)	Neurological	25877	0	0.0334028	0.00108903	2.96296	9560
81	Weighted-mean L2 in tract inferior longitudinal fasciculus (left)	Neurological	25610	3	-0.0347063	0.00108917	2.9629	8855
215	Weighted-mean ISOVF in tract superior thalamic radiation (left)	Neurological	25727	3	0.0347606	0.0010894	2.96281	8827
179	Mean MD in fornix on FA skeleton	Neurological	25109	-1	-0.0349551	0.00108941	2.96281	8729
236	Mean L1 in sagittal stratum on FA skeleton (left)	Neurological	25231	3	-0.0346602	0.00108956	2.96275	8878
203	Volume of grey matter in X Cerebellum (left)	Neurological	25918	-1	-0.0334537	0.0010903	2.96245	9529
170	Mean ISOVF in fornix cres+stria terminalis on FA skeleton (right)	Neurological	25478	3	-0.0348564	0.00109124	2.96208	8776
51	Mean OD in inferior cerebellar peduncle on FA skeleton (left)	Neurological	25403	-1	-0.0347776	0.00109325	2.96128	8813
245	Mean OD in superior cerebellar peduncle on FA skeleton (right)	Neurological	25404	-1	0.0345278	0.00109326	2.96127	8941
153	Mean ISOVF in fornix cres+stria terminalis on FA skeleton (right)	Neurological	25478	3	-0.0348467	0.00109472	2.9607	8776
115	Mean MD in pontine crossing tract on FA skeleton	Neurological	25105	1	0.0347469	0.00109582	2.96026	8825
28	Mean MO in corticospinal tract on FA skeleton (left)	Neurological	25159	-1	0.034715	0.00109739	2.95964	8839
218	Mean MO in inferior cerebellar peduncle on FA skeleton (right)	Neurological	25162	-1	-0.0347935	0.00109824	2.9593	8798
247	Mean FA in posterior thalamic radiation on FA skeleton (left)	Neurological	25085	2	0.0347111	0.00109954	2.95879	8838
156	Weighted-mean ICVF in tract inferior longitudinal fasciculus (left)	Neurological	25664	2	0.0346296	0.0011	2.95861	8879
157	Weighted-mean L1 in tract anterior thalamic radiation (left)	Neurological	25571	3	0.0346506	0.00110018	2.95853	8868
174	Mean L1 in anterior limb of internal capsule on FA skeleton (left)	Neurological	25217	3	0.0347691	0.00110134	2.95808	8806
81	Mean L1 in tapetum on FA skeleton (left)	Neurological	25247	-1	-0.0347512	0.00110143	2.95804	8815
43	Mean ICVF in retrolenticular part of internal capsule on FA skeleton (right)	Neurological	25364	2	0.034625	0.00110241	2.95766	8878
37	Mean L3 in posterior thalamic radiation on FA skeleton (right)	Neurological	25324	3	0.0347826	0.00110291	2.95746	8797
92	Mean FA in superior corona radiata on FA skeleton (right)	Neurological	25080	2	-0.034633	0.00110307	2.9574	8873
215	Discrepancy between dMRI brain image and T1 brain image	Neurological	25737	-1	-0.0341101	0.00110391	2.95707	9146
63	Mean ISOVF in fornix on FA skeleton	Neurological	25445	-1	0.0346042	0.00110864	2.95521	8880
237	Volume of grey matter (normalised for head size)	Neurological	25005	-1	0.0332895	0.00110959	2.95484	9594
31	Weighted-mean ISOVF in tract parahippocampal part of cingulum (right)	Neurological	25711	-1	0.0348471	0.00110978	2.95476	8755
8	Volume of grey matter in Cingulate Gyrus, posterior division (right)	Neurological	25841	0	-0.0333881	0.00111121	2.95421	9535
216	Mean ISOVF in fornix on FA skeleton	Neurological	25445	-1	0.0345957	0.00111176	2.95399	8880
156	Weighted-mean L3 in tract anterior thalamic radiation (left)	Neurological	25625	3	-0.0347197	0.00111224	2.9538	8816
210	Mean ISOVF in cerebral peduncle on FA skeleton (right)	Neurological	25454	-1	-0.0346438	0.00111275	2.9536	8854
225	Weighted-mean L3 in tract superior longitudinal fasciculus (right)	Neurological	25645	3	-0.034693	0.0011134	2.95335	8828
105	Volume of peripheral cortical grey matter (normalised for head size)	Neurological	25001	-1	0.0333017	0.00111493	2.95275	9579
149	Mean FA in fornix cres+stria terminalis on FA skeleton (left)	Neurological	25095	2	0.0346048	0.0011149	2.95276	8871
50	Weighted-mean ISOVF in tract superior thalamic radiation (right)	Neurological	25728	3	-0.0347304	0.00111485	2.95278	8807
80	Mean MO in external capsule on FA skeleton (right)	Neurological	25184	-1	-0.0346037	0.00111601	2.95233	8870
4	Weighted-mean ISOVF in tract posterior thalamic radiation (right)	Neurological	25724	-1	-0.0347186	0.00111631	2.95222	8811
214	Mean L2 in sagittal stratum on FA skeleton (right)	Neurological	25278	3	0.034666	0.00111685	2.95201	8837
120	Mean FA in posterior thalamic radiation on FA skeleton (right)	Neurological	25084	2	-0.0346302	0.00111778	2.95165	8854
51	Mean OD in anterior corona radiata on FA skeleton (left)	Neurological	25415	-1	-0.0345097	0.00111918	2.9511	8914
174	Mean L2 in external capsule on FA skeleton (right)	Neurological	25280	3	0.0346895	0.0011198	2.95086	8821
234	Weighted-mean MD in tract inferior fronto-occipital fasciculus (right)	Neurological	25528	3	-0.0345699	0.0011199	2.95082	8882
249	Weighted-mean L2 in tract posterior thalamic radiation (right)	Neurological	25616	3	0.0347045	0.00112079	2.95047	8812
4	Weighted-mean L2 in tract inferior fronto-occipital fasciculus (right)	Neurological	25609	3	-0.0345811	0.00112081	2.95047	8875
144	Volume of grey matter in I-IV Cerebellum (left)	Neurological	25893	0	0.0333243	0.00112165	2.95014	9556
6	Mean L3 in superior fronto-occipital fasciculus on FA skeleton (right)	Neurological	25338	-1	0.0348201	0.00112269	2.94974	8751
197	Weighted-mean MD in tract anterior thalamic radiation (right)	Neurological	25518	3	0.0346536	0.00112363	2.94938	8834
165	Volume of grey matter in Cingulate Gyrus, posterior division (left)	Neurological	25840	0	0.0333685	0.00112414	2.94918	9527
101	Mean time to correctly identify matches	Neurological	20023	-1	0.0126248	0.00112488	2.94889	66564
245	Weighted-mean MO in tract middle cerebellar peduncle	Neurological	25558	-1	-0.0344836	0.00112533	2.94872	8919
79	Total volume of white matter hyperintensities (from T1 and T2_FLAIR images)	Neurological	25781	-1	-0.0344378	0.00112658	2.94824	8941
186	Mean ICVF in uncinate fasciculus on FA skeleton (left)	Neurological	25389	2	0.0345048	0.00112826	2.94759	8904
105	Volume of grey matter in Precentral Gyrus (left)	Neurological	25794	0	0.0333493	0.00112955	2.9471	9530
214	Mean ICVF in anterior corona radiata on FA skeleton (right)	Neurological	25366	2	-0.0346221	0.00112954	2.9471	8842
12	Volume of grey matter in Subcallosal Cortex (right)	Neurological	25835	0	0.0333238	0.00112995	2.94694	9544
45	Weighted-mean MD in tract cingulate gyrus part of cingulum (left)	Neurological	25519	3	-0.0345502	0.00113018	2.94685	8878
241	Weighted-mean MO in tract superior longitudinal fasciculus (left)	Neurological	25563	-1	-0.0345302	0.00113109	2.9465	8887
151	Mean L3 in posterior thalamic radiation on FA skeleton (left)	Neurological	25325	3	0.0347074	0.0011344	2.94524	8792
173	Mean FA in tapetum on FA skeleton (left)	Neurological	25103	-1	-0.0346127	0.00113455	2.94518	8840
217	Mean MO in anterior limb of internal capsule on FA skeleton (right)	Neurological	25168	-1	0.0345434	0.00113564	2.94476	8874
252	Weighted-mean L3 in tract cingulate gyrus part of cingulum (right)	Neurological	25628	3	0.0345352	0.00113655	2.94441	8877
133	Mean L3 in superior fronto-occipital fasciculus on FA skeleton (left)	Neurological	25339	-1	0.0348573	0.00113702	2.94423	8713
28	Mean ICVF in superior fronto-occipital fasciculus on FA skeleton (right)	Neurological	25386	2	0.0347408	0.00113745	2.94407	8771
84	Weighted-mean ISOVF in tract superior longitudinal fasciculus (left)	Neurological	25725	3	-0.0346758	0.00113813	2.94381	8803
144	Volume of grey matter in Lateral Occipital Cortex, inferior division (right)	Neurological	25827	0	0.0332838	0.00113878	2.94356	9554
214	Volume of grey matter in Supramarginal Gyrus, posterior division (right)	Neurological	25821	-1	-0.0332786	0.00113944	2.94331	9556
174	Volume of grey matter in Frontal Medial Cortex (left)	Neurological	25830	-1	-0.0332542	0.00113947	2.9433	9570
148	Volume of grey matter in Temporal Fusiform Cortex, posterior division (right)	Neurological	25857	0	-0.0332717	0.00113945	2.94331	9560
234	Weighted-mean L2 in tract inferior fronto-occipital fasciculus (right)	Neurological	25609	3	-0.0345253	0.00114177	2.94242	8875
81	Mean MO in external capsule on FA skeleton (left)	Neurological	25185	-1	0.0345695	0.00114199	2.94234	8852
48	Weighted-mean MO in tract uncinate fasciculus (right)	Neurological	25568	-1	0.0345348	0.00114481	2.94127	8866
209	Mean ICVF in retrolenticular part of internal capsule on FA skeleton (left)	Neurological	25365	2	-0.0345127	0.00114505	2.94118	8877
37	Weighted-mean L3 in tract superior longitudinal fasciculus (left)	Neurological	25644	3	0.0346028	0.00114566	2.94094	8830
235	Mean ICVF in posterior corona radiata on FA skeleton (left)	Neurological	25371	2	-0.0346088	0.00114563	2.94096	8827
170	Volumetric scaling from T1 head image to standard space	Neurological	25000	-1	0.0331679	0.0011455	2.94101	9611
70	Weighted-mean L1 in tract inferior longitudinal fasciculus (left)	Neurological	25583	3	-0.0345155	0.00114694	2.94046	8873
58	Mean L3 in posterior corona radiata on FA skeleton (left)	Neurological	25323	3	-0.03466	0.00114705	2.94042	8799
149	Mean L2 in superior fronto-occipital fasciculus on FA skeleton (left)	Neurological	25291	-1	-0.0348894	0.00114756	2.94023	8683
115	Mean MO in tapetum on FA skeleton (left)	Neurological	25199	-1	-0.0347779	0.00114814	2.94001	8738
147	Mean L3 in middle cerebellar peduncle on FA skeleton	Neurological	25296	1	0.0345389	0.00114842	2.9399	8859
115	Weighted-mean L2 in tract uncinate fasciculus (right)	Neurological	25622	3	-0.03447	0.00114877	2.93977	8894
19	Mean MD in posterior corona radiata on FA skeleton (right)	Neurological	25130	3	-0.0347248	0.0011487	2.93979	8764
19	Volume of grey matter in VIIb Cerebellum (vermis)	Neurological	25907	0	0.0332337	0.00114961	2.93945	9567
244	Weighted-mean L2 in tract medial lemniscus (right)	Neurological	25614	-1	0.0345327	0.00115152	2.93873	8858
215	Volume of grey matter in Heschl's Gyrus (includes H1 and H2) (left)	Neurological	25870	0	-0.0333069	0.00115166	2.93868	9522
203	Volume of accumbens (left)	Neurological	25023	0	-0.0332573	0.00115197	2.93856	9550
252	Weighted-mean L3 in tract uncinate fasciculus (left)	Neurological	25648	3	0.0344589	0.00115225	2.93845	8895
215	Mean L2 in retrolenticular part of internal capsule on FA skeleton (left)	Neurological	25269	3	0.034568	0.0011522	2.93847	8839
99	Fluid intelligence score	Neurological	20016	-1	-0.0137025	0.00115284	2.93823	56263
220	Mean MD in posterior corona radiata on FA skeleton (left)	Neurological	25131	3	0.0346844	0.00115278	2.93825	8779
235	Mean L1 in posterior corona radiata on FA skeleton (left)	Neurological	25227	3	0.0346816	0.00115458	2.93757	8778
79	Mean MD in superior fronto-occipital fasciculus on FA skeleton (right)	Neurological	25146	-1	-0.0347452	0.00115524	2.93733	8745
21	Mean FA in medial lemniscus on FA skeleton (left)	Neurological	25065	-1	-0.0344665	0.00115527	2.93732	8887
234	Weighted-mean L2 in tract inferior fronto-occipital fasciculus (left)	Neurological	25608	3	-0.0345008	0.00115552	2.93722	8869
120	Mean L3 in posterior corona radiata on FA skeleton (right)	Neurological	25322	3	0.0346724	0.00115584	2.9371	8781
252	Weighted-mean MD in tract superior longitudinal fasciculus (right)	Neurological	25537	3	0.0345894	0.00115674	2.93677	8822
98	Volume of grey matter in Frontal Orbital Cortex (right)	Neurological	25847	0	-0.0332107	0.00115737	2.93653	9569
114	Volume of peripheral cortical grey matter	Neurological	25002	0	0.0332092	0.00115864	2.93605	9568
114	Volume of grey matter in Precuneous Cortex (left)	Neurological	25842	0	0.0332128	0.00116139	2.93502	9562
153	Volume of ventricular cerebrospinal fluid	Neurological	25004	-1	-0.0334458	0.00116153	2.93497	9429
6	Mean ISOVF in fornix on FA skeleton	Neurological	25445	-1	0.0344629	0.00116187	2.93484	8880
214	Volume of grey matter in Occipital Fusiform Gyrus (right)	Neurological	25861	0	-0.0332009	0.00116196	2.93481	9568
110	Mean MD in posterior thalamic radiation on FA skeleton (right)	Neurological	25132	3	0.0346245	0.00116208	2.93476	8797
215	Mean MD in superior cerebellar peduncle on FA skeleton (left)	Neurological	25117	-1	0.0344481	0.00116234	2.93467	8887
174	Mean MO in cingulum cingulate gyrus on FA skeleton (left)	Neurological	25187	-1	-0.0345028	0.00116223	2.93471	8859
4	Weighted-mean L2 in tract forceps minor	Neurological	25607	3	-0.0344468	0.00116287	2.93447	8887
37	Discrepancy between T2 FLAIR brain image and T1 brain image	Neurological	25736	-1	-0.0340437	0.0011649	2.93371	9096
98	Volume of grey matter in Cingulate Gyrus, posterior division (right)	Neurological	25841	0	-0.0332486	0.00116583	2.93337	9535
151	Mean L2 in fornix cres+stria terminalis on FA skeleton (left)	Neurological	25287	3	0.0345721	0.00116639	2.93316	8818
124	Mean L2 in medial lemniscus on FA skeleton (left)	Neurological	25257	-1	0.034495	0.00116674	2.93303	8857
233	Mean MD in sagittal stratum on FA skeleton (left)	Neurological	25135	3	-0.0345012	0.00116961	2.93196	8850
199	Weighted-mean ICVF in tract anterior thalamic radiation (right)	Neurological	25653	2	0.0344292	0.00116968	2.93193	8887
209	Mean ICVF in fornix cres+stria terminalis on FA skeleton (left)	Neurological	25383	2	-0.034431	0.00117047	2.93164	8885
23	Mean L2 in tapetum on FA skeleton (right)	Neurological	25294	-1	-0.0346095	0.00117088	2.93149	8793
215	Mean ISOVF in posterior corona radiata on FA skeleton (left)	Neurological	25467	3	0.0345692	0.00117128	2.93134	8813
32	Mean L3 in retrolenticular part of internal capsule on FA skeleton (left)	Neurological	25317	3	-0.0345416	0.00117137	2.93131	8827
28	Mean L2 in external capsule on FA skeleton (left)	Neurological	25281	3	-0.0345955	0.00117251	2.93088	8798
8	Volume of grey matter in Frontal Pole (left)	Neurological	25782	0	-0.033186	0.00117284	2.93076	9561
51	Mean ISOVF in anterior limb of internal capsule on FA skeleton (right)	Neurological	25456	-1	-0.0346143	0.00117285	2.93076	8788
218	Weighted-mean ICVF in tract acoustic radiation (right)	Neurological	25651	2	-0.0343605	0.00117308	2.93067	8918
79	Weighted-mean ISOVF in tract uncinate fasciculus (right)	Neurological	25730	-1	-0.0345992	0.00117334	2.93058	8795
58	Mean L3 in splenium of corpus callosum on FA skeleton	Neurological	25300	3	-0.0344929	0.00117357	2.93049	8849
63	Weighted-mean L3 in tract superior longitudinal fasciculus (left)	Neurological	25644	3	0.0345263	0.00117499	2.92996	8830
0	Weighted-mean OD in tract corticospinal tract (left)	Neurological	25685	-1	-0.0344326	0.00117512	2.92992	8878
165	Volume of grey matter in Frontal Orbital Cortex (left)	Neurological	25846	0	0.033192	0.001176	2.92959	9553
244	Mean ICVF in uncinate fasciculus on FA skeleton (right)	Neurological	25388	2	-0.03445	0.00117664	2.92936	8867
160	Discrepancy between dMRI brain image and T1 brain image	Neurological	25737	-1	0.0339179	0.00117775	2.92895	9146
51	Mean L3 in anterior limb of internal capsule on FA skeleton (right)	Neurological	25312	3	-0.0346182	0.00117894	2.92851	8778
62	Mean MD in corticospinal tract on FA skeleton (left)	Neurological	25111	1	0.0345012	0.00118097	2.92776	8835
104	Volume of grey matter (normalised for head size)	Neurological	25005	-1	-0.0331083	0.00118115	2.9277	9594
170	Mean MO in external capsule on FA skeleton (right)	Neurological	25184	-1	0.0344319	0.00118145	2.92759	8870
58	Weighted-mean L2 in tract inferior fronto-occipital fasciculus (left)	Neurological	25608	3	-0.0344333	0.00118164	2.92752	8869
144	Volume of grey matter in Cingulate Gyrus, posterior division (left)	Neurological	25840	0	0.0332208	0.00118265	2.92715	9527
156	Mean ICVF in superior fronto-occipital fasciculus on FA skeleton (right)	Neurological	25386	2	0.0346223	0.00118271	2.92712	8771
81	Mean ICVF in posterior thalamic radiation on FA skeleton (left)	Neurological	25373	2	0.0344569	0.00118306	2.92699	8855
148	Weighted-mean L1 in tract posterior thalamic radiation (left)	Neurological	25588	3	-0.0344311	0.00118404	2.92663	8867
28	Mean ISOVF in medial lemniscus on FA skeleton (left)	Neurological	25449	-1	-0.0345558	0.00118489	2.92632	8802
114	Volume of grey matter in Inferior Temporal Gyrus, posterior division (right)	Neurological	25811	0	0.0331571	0.00118523	2.9262	9560
199	Mean FA in corticospinal tract on FA skeleton (right)	Neurological	25062	-1	0.0343373	0.00118594	2.92594	8913
50	Volume of grey matter in VI Cerebellum (left)	Neurological	25897	0	0.0331793	0.00118606	2.92589	9546
90	Weighted-mean L3 in tract medial lemniscus (left)	Neurological	25640	-1	0.0344224	0.00118666	2.92567	8868
244	Fluid intelligence score	Neurological	20016	-1	0.0136677	0.00118682	2.92562	56263
63	Mean L3 in cingulum hippocampus on FA skeleton (left)	Neurological	25333	-1	0.034421	0.00118722	2.92547	8868
47	Volume of white matter (normalised for head size)	Neurological	25007	-1	0.0331354	0.00118774	2.92528	9569
199	Weighted-mean MD in tract anterior thalamic radiation (right)	Neurological	25518	3	-0.034485	0.00118806	2.92516	8834
149	Fluid intelligence score	Neurological	20016	-1	0.0136662	0.00118825	2.92509	56263
186	Mean L3 in posterior thalamic radiation on FA skeleton (right)	Neurological	25324	3	-0.0345533	0.00118969	2.92457	8797
23	Mean L2 in medial lemniscus on FA skeleton (left)	Neurological	25257	-1	-0.0344335	0.00119069	2.9242	8857
131	Mean MO in retrolenticular part of internal capsule on FA skeleton (left)	Neurological	25173	-1	-0.0344395	0.00119064	2.92422	8854
244	Volume of grey matter in Ventral Striatum (left)	Neurological	25890	0	-0.0331439	0.00119202	2.92372	9558
105	Volume of grey matter in Planum Polare (right)	Neurological	25869	0	0.033172	0.0011919	2.92376	9542
174	Weighted-mean L2 in tract cingulate gyrus part of cingulum (left)	Neurological	25600	3	0.0343659	0.0011952	2.92256	8886
209	Weighted-mean L2 in tract cingulate gyrus part of cingulum (right)	Neurological	25601	3	0.0343347	0.00119534	2.92251	8902
50	Mean FA in fornix cres+stria terminalis on FA skeleton (right)	Neurological	25094	-1	0.0344108	0.00119662	2.92205	8861
58	Total volume of white matter hyperintensities (from T1 and T2_FLAIR images)	Neurological	25781	-1	-0.034256	0.00119682	2.92197	8941
19	Volume of grey matter in Crus II Cerebellum (right)	Neurological	25905	0	0.0331859	0.00119689	2.92195	9527
244	Weighted-mean ISOVF in tract cingulate gyrus part of cingulum (right)	Neurological	25709	-1	-0.0344675	0.00119726	2.92181	8831
213	Mean L2 in tapetum on FA skeleton (right)	Neurological	25294	-1	0.0345379	0.00119883	2.92124	8793
58	Weighted-mean L1 in tract superior thalamic radiation (left)	Neurological	25592	3	-0.0345277	0.00119899	2.92119	8798
235	Mean ICVF in retrolenticular part of internal capsule on FA skeleton (right)	Neurological	25364	2	-0.0343682	0.00120041	2.92067	8878
189	Volume of grey matter in Superior Parietal Lobule (right)	Neurological	25817	-1	0.0330988	0.0012006	2.9206	9572
15	Volumetric scaling from T1 head image to standard space	Neurological	25000	-1	0.0330307	0.00120096	2.92047	9611
43	Mean FA in superior longitudinal fasciculus on FA skeleton (right)	Neurological	25096	2	0.0344126	0.00120128	2.92036	8854
235	Mean ICVF in tapetum on FA skeleton (right)	Neurological	25390	2	-0.0344709	0.00120133	2.92034	8824
252	Mean L3 in superior fronto-occipital fasciculus on FA skeleton (left)	Neurological	25339	-1	0.0346858	0.00120285	2.91979	8713
148	Volumetric scaling from T1 head image to standard space	Neurological	25000	-1	0.0330256	0.00120307	2.91971	9611
107	Weighted-mean L2 in tract anterior thalamic radiation (right)	Neurological	25599	3	-0.0344597	0.00120342	2.91958	8827
45	Mean L2 in cingulum cingulate gyrus on FA skeleton (right)	Neurological	25282	3	-0.0343434	0.00120412	2.91933	8886
115	Mean ICVF in genu of corpus callosum on FA skeleton	Neurological	25346	2	0.0343794	0.00120444	2.91921	8867
6	Mean L3 in anterior limb of internal capsule on FA skeleton (right)	Neurological	25312	3	0.0345485	0.00120628	2.91855	8778
140	Volume of putamen (left)	Neurological	25015	0	-0.0331631	0.00120626	2.91856	9527
45	Weighted-mean ISOVF in tract superior thalamic radiation (right)	Neurological	25728	3	-0.0344901	0.00120687	2.91834	8807
235	Weighted-mean MD in tract anterior thalamic radiation (left)	Neurological	25517	3	0.0344285	0.00120886	2.91762	8836
26	Volume of grey matter in Temporal Pole (right)	Neurological	25797	0	0.0330977	0.00120962	2.91735	9560
4	Mean MD in superior corona radiata on FA skeleton (right)	Neurological	25128	3	-0.0344418	0.00121056	2.91702	8827
249	Mean FA in fornix on FA skeleton	Neurological	25061	2	-0.0344435	0.00121066	2.91698	8826
99	Volume of grey matter in Lingual Gyrus (left)	Neurological	25852	0	-0.0331155	0.00121086	2.91691	9548
118	Volume of grey matter in Temporal Pole (right)	Neurological	25797	0	0.0330933	0.00121144	2.9167	9560
156	Mean MO in body of corpus callosum on FA skeleton	Neurological	25155	-1	0.0345021	0.00121145	2.91669	8795
151	Mean ICVF in superior cerebellar peduncle on FA skeleton (right)	Neurological	25356	-1	0.0342913	0.00121184	2.91655	8903
199	Weighted-mean L3 in tract anterior thalamic radiation (right)	Neurological	25626	3	-0.0344643	0.00121171	2.9166	8814
235	Mean L2 in medial lemniscus on FA skeleton (right)	Neurological	25256	-1	-0.0343601	0.00121214	2.91645	8867
23	Mean FA in anterior corona radiata on FA skeleton (right)	Neurological	25078	2	0.0343411	0.00121355	2.91594	8875
95	Mean L3 in fornix on FA skeleton	Neurological	25301	-1	0.0346399	0.00121472	2.91552	8721
4	Mean L3 in posterior limb of internal capsule on FA skeleton (left)	Neurological	25315	3	-0.0343596	0.00121468	2.91554	8864
209	Mean MO in tapetum on FA skeleton (left)	Neurological	25199	-1	0.0346065	0.00121462	2.91556	8738
114	Volume of grey matter	Neurological	25006	0	0.0330562	0.00121467	2.91554	9577
216	Weighted-mean OD in tract superior thalamic radiation (left)	Neurological	25700	2	-0.034394	0.00121565	2.91519	8845
4	Mean L3 in cingulum cingulate gyrus on FA skeleton (right)	Neurological	25330	3	-0.034319	0.00121776	2.91444	8881
47	Mean MO in posterior thalamic radiation on FA skeleton (left)	Neurological	25181	-1	0.0345646	0.00121792	2.91438	8755
28	Mean L3 in superior fronto-occipital fasciculus on FA skeleton (right)	Neurological	25338	-1	-0.0345696	0.00121906	2.91397	8751
170	Mean L2 in middle cerebellar peduncle on FA skeleton	Neurological	25248	1	-0.034349	0.00121969	2.91375	8863
174	Weighted-mean ICVF in tract uncinate fasciculus (right)	Neurological	25676	2	-0.0342442	0.0012223	2.91282	8914
104	Volume of ventricular cerebrospinal fluid	Neurological	25004	-1	0.033295	0.00122279	2.91265	9429
63	Mean L1 in fornix on FA skeleton	Neurological	25205	-1	0.0345065	0.00122384	2.91228	8777
165	Volume of grey matter in Parietal Operculum Cortex (right)	Neurological	25867	0	0.0330879	0.00122456	2.91202	9545
252	Mean OD in cingulum hippocampus on FA skeleton (left)	Neurological	25429	-1	0.0343196	0.00122532	2.91175	8871
221	Weighted-mean ICVF in tract cingulate gyrus part of cingulum (right)	Neurological	25655	2	-0.0342348	0.0012253	2.91176	8915
197	Mean MO in inferior cerebellar peduncle on FA skeleton (right)	Neurological	25162	-1	-0.0344616	0.00122532	2.91175	8798
218	Mean L2 in superior corona radiata on FA skeleton (right)	Neurological	25272	3	0.034357	0.00122586	2.91156	8851
218	Mean ISOVF in fornix cres+stria terminalis on FA skeleton (right)	Neurological	25478	3	0.0345027	0.00122617	2.91145	8776
4	Volume of grey matter in I-IV Cerebellum (right)	Neurological	25894	0	0.0330721	0.00122681	2.91122	9551
92	Mean FA in superior longitudinal fasciculus on FA skeleton (left)	Neurological	25097	2	-0.034318	0.0012275	2.91098	8869
235	Mean MO in cerebral peduncle on FA skeleton (right)	Neurological	25166	-1	-0.0342601	0.00122908	2.91042	8897
186	Mean MD in superior corona radiata on FA skeleton (right)	Neurological	25128	3	-0.0343951	0.00122931	2.91034	8827
162	Mean L1 in retrolenticular part of internal capsule on FA skeleton (left)	Neurological	25221	-1	-0.0343173	0.00123017	2.91003	8866
90	Mean FA in fornix on FA skeleton	Neurological	25061	2	0.0343939	0.00123058	2.90989	8826
65	Weighted-mean MO in tract uncinate fasciculus (right)	Neurological	25568	-1	0.0343138	0.00123156	2.90955	8866
82	Volume of grey matter in Superior Frontal Gyrus (right)	Neurological	25787	0	-0.0330704	0.00123191	2.90942	9545
7	Mean L2 in fornix on FA skeleton	Neurological	25253	-1	-0.0345928	0.001232	2.90939	8723
0	Weighted-mean MO in tract superior longitudinal fasciculus (left)	Neurological	25563	-1	0.0342669	0.00123415	2.90863	8887
153	Weighted-mean MO in tract cingulate gyrus part of cingulum (right)	Neurological	25547	-1	0.0343242	0.00123444	2.90853	8857
209	Weighted-mean L3 in tract corticospinal tract (left)	Neurological	25631	3	0.0342852	0.00123457	2.90848	8877
8	Volume of grey matter in Planum Temporale (right)	Neurological	25873	0	-0.0330833	0.00123524	2.90825	9533
98	Volume of grey matter in Precentral Gyrus (left)	Neurological	25794	0	-0.0330882	0.00123535	2.90821	9530
11	Mean MO in genu of corpus callosum on FA skeleton	Neurological	25154	-1	0.0343654	0.00123663	2.90776	8833
174	Weighted-mean MD in tract inferior fronto-occipital fasciculus (right)	Neurological	25528	3	0.0342675	0.00123783	2.90734	8882
133	Median z-statistic (in group-defined amygdala activation mask) for faces-shapes contrast	Neurological	25054	-1	-0.0359685	0.00123831	2.90717	8061
214	Volume of grey matter in Temporal Pole (left)	Neurological	25796	0	-0.0330425	0.00123857	2.90708	9552
203	Volume of grey matter in VIIb Cerebellum (vermis)	Neurological	25907	0	-0.0330153	0.00123913	2.90688	9567
37	Weighted-mean L1 in tract corticospinal tract (right)	Neurological	25578	-1	0.03412	0.00123939	2.90679	8957
90	Weighted-mean L1 in tract parahippocampal part of cingulum (right)	Neurological	25576	-1	-0.0343545	0.00123948	2.90676	8835
23	Mean L3 in fornix cres+stria terminalis on FA skeleton (left)	Neurological	25335	3	-0.0344194	0.00124004	2.90656	8801
37	Mean OD in posterior thalamic radiation on FA skeleton (left)	Neurological	25421	-1	0.0343593	0.00124071	2.90633	8831
179	Discrepancy between T1 brain image and standard-space brain template (linearly-aligned)	Neurological	25731	-1	-0.0331431	0.00124085	2.90628	9491
38	Volume of grey matter in Parietal Operculum Cortex (left)	Neurological	25866	0	-0.0330254	0.00124288	2.90557	9556
203	Mean MD in fornix cres+stria terminalis on FA skeleton (right)	Neurological	25142	3	0.034451	0.0012431	2.90549	8781
97	Mean ICVF in splenium of corpus callosum on FA skeleton	Neurological	25348	2	0.0342733	0.00124335	2.9054	8872
239	Mean MD in genu of corpus callosum on FA skeleton	Neurological	25106	3	-0.0343647	0.00124405	2.90516	8824
234	Weighted-mean L2 in tract forceps minor	Neurological	25607	3	-0.0342426	0.00124411	2.90514	8887
174	Mean MD in body of corpus callosum on FA skeleton	Neurological	25107	3	0.0343616	0.00124452	2.905	8825
28	Weighted-mean ISOVF in tract middle cerebellar peduncle	Neurological	25720	-1	-0.03433	0.00124474	2.90492	8841
107	Mean L1 in anterior corona radiata on FA skeleton (left)	Neurological	25223	3	-0.0343508	0.00124577	2.90456	8829
242	Volume of putamen (left)	Neurological	25015	0	0.0330679	0.00124617	2.90442	9527
157	Mean ICVF in fornix cres+stria terminalis on FA skeleton (right)	Neurological	25382	2	-0.0342467	0.00124716	2.90408	8881
252	Mean FA in posterior corona radiata on FA skeleton (left)	Neurological	25083	2	-0.0343211	0.00124757	2.90394	8842
83	Mean L3 in posterior thalamic radiation on FA skeleton (right)	Neurological	25324	3	-0.0344088	0.00124758	2.90393	8797
8	Volume of grey matter in VI Cerebellum (right)	Neurological	25899	0	-0.0330457	0.00124752	2.90395	9538
153	Weighted-mean MD in tract uncinate fasciculus (left)	Neurological	25540	3	-0.0342073	0.00124832	2.90368	8900
115	Mean MD in posterior thalamic radiation on FA skeleton (right)	Neurological	25132	3	-0.034406	0.00124869	2.90355	8797
28	Mean L1 in body of corpus callosum on FA skeleton	Neurological	25203	-1	-0.0342463	0.00124969	2.9032	8878
236	Mean ISOVF in superior cerebellar peduncle on FA skeleton (left)	Neurological	25453	-1	-0.0342624	0.00125024	2.90301	8869
144	Volume of grey matter in Ventral Striatum (left)	Neurological	25890	0	0.0330042	0.00125044	2.90294	9558
189	Volume of grey matter in Superior Parietal Lobule (left)	Neurological	25816	-1	0.0330134	0.00125094	2.90276	9552
242	Weighted-mean FA in tract uncinate fasciculus (left)	Neurological	25513	2	0.0342093	0.00125145	2.90259	8895
252	Mean MD in fornix on FA skeleton	Neurological	25109	-1	0.0345301	0.00125264	2.90217	8729
199	Weighted-mean ICVF in tract corticospinal tract (left)	Neurological	25658	2	0.0341458	0.00125314	2.902	8926
214	Volume of grey matter in Crus I Cerebellum (right)	Neurological	25902	0	-0.0330211	0.00125432	2.90159	9543
11	Weighted-mean MD in tract inferior fronto-occipital fasciculus (left)	Neurological	25527	3	-0.0342362	0.00125466	2.90147	8877
174	Mean L3 in anterior limb of internal capsule on FA skeleton (left)	Neurological	25313	3	0.0344491	0.00125596	2.90102	8766
45	Mean L2 in superior fronto-occipital fasciculus on FA skeleton (right)	Neurological	25290	-1	-0.0345101	0.00125597	2.90102	8735
249	Mean L3 in external capsule on FA skeleton (right)	Neurological	25328	3	0.0343369	0.00125708	2.90064	8822
12	Weighted-mean MO in tract posterior thalamic radiation (right)	Neurological	25562	-1	0.0342469	0.00125822	2.90024	8867
186	Weighted-mean L3 in tract superior longitudinal fasciculus (left)	Neurological	25644	3	-0.0343181	0.00125843	2.90017	8830
199	Volume of grey matter in Lateral Occipital Cortex, superior division (left)	Neurological	25824	0	0.0329721	0.00125905	2.89996	9565
58	Mean L1 in fornix on FA skeleton	Neurological	25205	-1	-0.0344166	0.00126042	2.89948	8777
13	Volume of grey matter in Ventral Striatum (right)	Neurological	25891	0	-0.0329469	0.001261	2.89928	9577
185	Volume of grey matter in Juxtapositional Lobule Cortex (formerly Supplementary Motor Cortex) (right)	Neurological	25833	-1	0.0329752	0.00126142	2.89914	9560
234	Mean L3 in anterior corona radiata on FA skeleton (left)	Neurological	25319	3	-0.0343666	0.0012617	2.89904	8801
202	Volume of grey matter in Parahippocampal Gyrus, posterior division (right)	Neurological	25851	-1	-0.0329867	0.00126243	2.89879	9552
52	Mean L2 in sagittal stratum on FA skeleton (left)	Neurological	25279	3	0.0342561	0.00126323	2.89852	8856
43	Weighted-mean ICVF in tract forceps major	Neurological	25660	2	0.0341806	0.00126336	2.89847	8895
43	Weighted-mean ICVF in tract forceps minor	Neurological	25661	2	0.0342031	0.00126519	2.89784	8881
164	Volume of grey matter in Cuneal Cortex (left)	Neurological	25844	0	-0.0329896	0.00126637	2.89744	9545
23	Volumetric scaling from T1 head image to standard space	Neurological	25000	-1	0.0328758	0.00126653	2.89738	9611
50	Mean ISOVF in fornix cres+stria terminalis on FA skeleton (left)	Neurological	25479	-1	-0.0344052	0.00126841	2.89674	8773
17	Volume of pallidum (left)	Neurological	25017	-1	0.0330785	0.00126846	2.89672	9491
209	Mean L1 in anterior corona radiata on FA skeleton (left)	Neurological	25223	3	0.0342909	0.00127049	2.89603	8829
19	Volume of grey matter in Crus I Cerebellum (right)	Neurological	25902	0	0.0329836	0.00127047	2.89604	9543
102	Weighted-mean L1 in tract forceps major	Neurological	25579	-1	0.0341209	0.00127068	2.89596	8917
116	Volume of grey matter in X Cerebellum (right)	Neurological	25920	-1	-0.0330299	0.00127069	2.89596	9516
249	Weighted-mean L1 in tract superior thalamic radiation (left)	Neurological	25592	3	0.034351	0.00127059	2.89599	8798
252	Mean L2 in body of corpus callosum on FA skeleton	Neurological	25251	3	0.0343186	0.0012711	2.89582	8814
43	Weighted-mean ISOVF in tract cingulate gyrus part of cingulum (left)	Neurological	25708	-1	0.0342481	0.00127218	2.89545	8849
17	Volume of grey matter in Inferior Frontal Gyrus, pars opercularis (left)	Neurological	25792	-1	0.0329797	0.00127216	2.89546	9543
45	Mean L2 in anterior corona radiata on FA skeleton (left)	Neurological	25271	3	-0.0343318	0.00127375	2.89492	8804
247	Mean FA in sagittal stratum on FA skeleton (right)	Neurological	25086	2	0.0341916	0.00127404	2.89482	8876
227	Mean L3 in genu of corpus callosum on FA skeleton	Neurological	25298	3	0.0342788	0.00127475	2.89457	8830
215	Weighted-mean MD in tract middle cerebellar peduncle	Neurological	25531	-1	0.0342046	0.00127749	2.89364	8865
199	Volume of hippocampus (right)	Neurological	25020	0	0.0330534	0.00127782	2.89353	9493
224	Mean MD in tapetum on FA skeleton (right)	Neurological	25150	3	0.0343683	0.0012789	2.89316	8779
65	Mean L3 in fornix cres+stria terminalis on FA skeleton (right)	Neurological	25334	3	-0.0343774	0.00127997	2.8928	8773
107	Weighted-mean ICVF in tract anterior thalamic radiation (right)	Neurological	25653	2	0.0341554	0.00128037	2.89266	8887
79	Weighted-mean L1 in tract superior thalamic radiation (right)	Neurological	25593	3	-0.0342257	0.00128077	2.89253	8850
23	Weighted-mean L1 in tract medial lemniscus (right)	Neurological	25587	-1	-0.0341398	0.00128129	2.89235	8894
50	Mean ISOVF in inferior cerebellar peduncle on FA skeleton (right)	Neurological	25450	-1	-0.0343221	0.00128187	2.89215	8799
254	Mean L2 in cingulum hippocampus on FA skeleton (left)	Neurological	25285	-1	0.0341802	0.00128205	2.89209	8872
136	Volume of grey matter in Frontal Pole (left)	Neurological	25782	0	0.0329248	0.00128257	2.89192	9561
51	Mean FA in anterior corona radiata on FA skeleton (left)	Neurological	25079	2	0.0341844	0.00128275	2.89186	8869
218	Mean L2 in cingulum cingulate gyrus on FA skeleton (right)	Neurological	25282	3	0.0341511	0.00128298	2.89178	8886
245	Mean MO in medial lemniscus on FA skeleton (right)	Neurological	25160	-1	0.0342696	0.00128351	2.8916	8824
245	Mean L3 in superior corona radiata on FA skeleton (left)	Neurological	25321	3	-0.0342596	0.00128365	2.89156	8829
28	Volume of grey matter in Thalamus (right)	Neurological	25879	-1	-0.0329211	0.00128421	2.89136	9561
84	Mean ISOVF in posterior corona radiata on FA skeleton (left)	Neurological	25467	3	-0.0342878	0.00128482	2.89116	8813
174	Weighted-mean FA in tract forceps minor	Neurological	25499	2	-0.0340791	0.00128588	2.8908	8920
133	Weighted-mean L2 in tract posterior thalamic radiation (left)	Neurological	25615	3	0.0343416	0.00128597	2.89077	8784
170	Mean L3 in superior corona radiata on FA skeleton (right)	Neurological	25320	3	-0.03424	0.00128618	2.8907	8836
121	Volume of grey matter in Inferior Frontal Gyrus, pars triangularis (right)	Neurological	25791	-1	-0.0329332	0.00128644	2.89061	9551
229	Weighted-mean MO in tract superior longitudinal fasciculus (right)	Neurological	25564	-1	0.0341069	0.00128707	2.8904	8904
115	Mean L1 in superior corona radiata on FA skeleton (left)	Neurological	25225	3	-0.0342782	0.00128725	2.89034	8815
204	Weighted-mean L1 in tract anterior thalamic radiation (left)	Neurological	25571	3	-0.03417	0.00128964	2.88953	8868
174	Weighted-mean ISOVF in tract parahippocampal part of cingulum (right)	Neurological	25711	-1	0.0343889	0.00128997	2.88942	8755
62	Mean ICVF in posterior limb of internal capsule on FA skeleton (left)	Neurological	25363	2	0.0341562	0.00129057	2.88922	8874
205	Weighted-mean OD in tract acoustic radiation (left)	Neurological	25677	-1	-0.0341253	0.00129147	2.88891	8889
252	Mean OD in inferior cerebellar peduncle on FA skeleton (left)	Neurological	25403	-1	0.0342711	0.00129187	2.88878	8813
47	Volume of grey matter in Parietal Operculum Cortex (left)	Neurological	25866	0	0.0329063	0.00129448	2.8879	9556
182	Mean ISOVF in fornix cres+stria terminalis on FA skeleton (left)	Neurological	25479	-1	0.0343411	0.00129525	2.88765	8773
4	Mean MD in superior longitudinal fasciculus on FA skeleton (right)	Neurological	25144	3	-0.0342836	0.00129565	2.88751	8802
252	Mean L1 in medial lemniscus on FA skeleton (left)	Neurological	25209	1	-0.0342487	0.0012956	2.88753	8820
199	Weighted-mean FA in tract corticospinal tract (left)	Neurological	25496	-1	0.0340482	0.00129577	2.88747	8924
92	Fluid intelligence score	Neurological	20016	-1	-0.0135617	0.00129594	2.88741	56263
37	Mean L2 in fornix cres+stria terminalis on FA skeleton (left)	Neurological	25287	3	0.0342509	0.00129633	2.88728	8818
3	Volume of peripheral cortical grey matter (normalised for head size)	Neurological	25001	-1	0.0328527	0.00130074	2.88581	9579
23	Weighted-mean L1 in tract anterior thalamic radiation (right)	Neurological	25572	3	-0.0341173	0.0013047	2.88449	8877
227	Mean OD in fornix cres+stria terminalis on FA skeleton (left)	Neurological	25431	-1	0.0341771	0.00130632	2.88395	8844
4	Weighted-mean FA in tract anterior thalamic radiation (right)	Neurological	25491	2	0.0340366	0.00130649	2.88389	8917
133	Mean MD in anterior limb of internal capsule on FA skeleton (left)	Neurological	25121	3	0.0343526	0.00130869	2.88316	8751
6	Mean ISOVF in cingulum hippocampus on FA skeleton (left)	Neurological	25477	-1	0.0342276	0.00130876	2.88314	8815
23	Volume of ventricular cerebrospinal fluid (normalised for head size)	Neurological	25003	-1	-0.0330777	0.0013101	2.8827	9437
7	Mean MD in fornix on FA skeleton	Neurological	25109	-1	-0.0343926	0.00131009	2.8827	8729
102	Mean L2 in fornix cres+stria terminalis on FA skeleton (left)	Neurological	25287	3	-0.0342169	0.00131085	2.88245	8818
195	Mean MO in anterior limb of internal capsule on FA skeleton (left)	Neurological	25169	-1	0.0341258	0.00131261	2.88186	8863
79	Volume of grey matter in Heschl's Gyrus (includes H1 and H2) (left)	Neurological	25870	0	0.0329169	0.00131584	2.8808	9522
210	Mean L2 in posterior thalamic radiation on FA skeleton (left)	Neurological	25277	3	-0.0342413	0.00131621	2.88067	8799
6	Weighted-mean ICVF in tract medial lemniscus (right)	Neurological	25668	-1	0.0339931	0.00131622	2.88067	8928
74	Mean MO in inferior cerebellar peduncle on FA skeleton (left)	Neurological	25163	-1	-0.0342507	0.00131719	2.88035	8793
234	Weighted-mean ICVF in tract anterior thalamic radiation (right)	Neurological	25653	2	0.0340655	0.00131878	2.87983	8887
210	Mean MD in posterior thalamic radiation on FA skeleton (left)	Neurological	25133	3	-0.034237	0.00131892	2.87978	8798
156	Mean MD in fornix on FA skeleton	Neurological	25109	-1	-0.0343715	0.0013191	2.87972	8729
148	Volume of caudate (right)	Neurological	25014	0	-0.0329	0.0013203	2.87933	9526
50	Mean L2 in fornix cres+stria terminalis on FA skeleton (right)	Neurological	25286	3	-0.0342436	0.00132023	2.87935	8793
214	Mean FA in sagittal stratum on FA skeleton (right)	Neurological	25086	2	-0.0340802	0.00132153	2.87892	8876
233	Mean MD in fornix cres+stria terminalis on FA skeleton (right)	Neurological	25142	3	-0.0342627	0.0013221	2.87874	8781
46	Mean ISOVF in fornix cres+stria terminalis on FA skeleton (right)	Neurological	25478	3	-0.0342723	0.00132217	2.87871	8776
65	Volume of ventricular cerebrospinal fluid	Neurological	25004	-1	-0.0330644	0.00132227	2.87868	9429
218	Mean L3 in cingulum cingulate gyrus on FA skeleton (left)	Neurological	25331	3	0.0341012	0.00132325	2.87836	8863
23	Weighted-mean L2 in tract inferior fronto-occipital fasciculus (right)	Neurological	25609	3	-0.0340773	0.00132361	2.87824	8875
90	Mean FA in medial lemniscus on FA skeleton (right)	Neurological	25064	-1	-0.0340506	0.00132441	2.87798	8888
45	Mean L3 in anterior corona radiata on FA skeleton (left)	Neurological	25319	3	-0.0342169	0.00132506	2.87777	8801
149	Mean FA in superior fronto-occipital fasciculus on FA skeleton (left)	Neurological	25099	2	0.0341854	0.0013261	2.87742	8816
216	Mean MD in fornix on FA skeleton	Neurological	25109	-1	0.0343502	0.0013283	2.8767	8729
133	Mean L3 in superior corona radiata on FA skeleton (left)	Neurological	25321	3	0.0341524	0.0013295	2.87631	8829
115	Mean L1 in external capsule on FA skeleton (left)	Neurological	25233	-1	-0.0341751	0.00132973	2.87624	8817
11	Mean OD in cerebral peduncle on FA skeleton (left)	Neurological	25407	-1	-0.0339201	0.0013298	2.87622	8950
51	Weighted-mean ICVF in tract cingulate gyrus part of cingulum (left)	Neurological	25654	2	0.0340091	0.00132998	2.87615	8903
220	Volume of grey matter in Middle Temporal Gyrus, temporooccipital part (right)	Neurological	25807	-1	0.0327937	0.00133027	2.87606	9575
225	Weighted-mean ICVF in tract anterior thalamic radiation (right)	Neurological	25653	2	0.034038	0.00133072	2.87591	8887
115	Weighted-mean L1 in tract inferior longitudinal fasciculus (right)	Neurological	25584	3	-0.0340374	0.00133181	2.87556	8886
221	Volume of grey matter in Planum Temporale (left)	Neurological	25872	0	-0.0328866	0.00133256	2.87531	9518
30	Volume of grey matter in Inferior Temporal Gyrus, posterior division (left)	Neurological	25810	0	-0.0328281	0.00133255	2.87532	9552
77	Mean OD in cerebral peduncle on FA skeleton (left)	Neurological	25407	-1	0.0339127	0.00133304	2.87516	8950
76	Mean time to correctly identify matches	Neurological	20023	-1	-0.0124366	0.0013333	2.87507	66564
31	Volume of grey matter in Supracalcarine Cortex (right)	Neurological	25875	0	-0.0328311	0.00133352	2.875	9549
156	Mean MD in posterior thalamic radiation on FA skeleton (right)	Neurological	25132	3	-0.034202	0.00133493	2.87454	8797
174	Mean L1 in superior fronto-occipital fasciculus on FA skeleton (left)	Neurological	25243	-1	0.0343026	0.00133531	2.87442	8745
225	Mean ICVF in anterior corona radiata on FA skeleton (left)	Neurological	25367	2	0.0340883	0.0013356	2.87432	8855
70	Weighted-mean L1 in tract cingulate gyrus part of cingulum (left)	Neurological	25573	3	-0.0340436	0.00133582	2.87425	8878
218	Weighted-mean ISOVF in tract superior thalamic radiation (left)	Neurological	25727	3	0.0341409	0.00133618	2.87414	8827
215	Mean OD in cerebral peduncle on FA skeleton (left)	Neurological	25407	-1	0.0339049	0.00133646	2.87404	8950
174	Weighted-mean L3 in tract corticospinal tract (left)	Neurological	25631	3	0.0340434	0.00133673	2.87396	8877
214	Volume of grey matter in Juxtapositional Lobule Cortex (formerly Supplementary Motor Cortex) (left)	Neurological	25832	-1	-0.0327962	0.00133769	2.87365	9564
43	Mean L2 in fornix cres+stria terminalis on FA skeleton (right)	Neurological	25286	3	-0.0342019	0.00133834	2.87343	8793
174	Volume of putamen (left)	Neurological	25015	0	-0.0328571	0.00133889	2.87326	9527
79	Mean L2 in fornix cres+stria terminalis on FA skeleton (left)	Neurological	25287	3	-0.0341509	0.00133945	2.87307	8818
234	Weighted-mean ICVF in tract forceps minor	Neurological	25661	2	0.0340295	0.00133949	2.87306	8881
252	Mean L3 in cingulum cingulate gyrus on FA skeleton (right)	Neurological	25330	3	0.0340291	0.00133965	2.87301	8881
218	Median z-statistic (in group-defined mask) for faces-shapes contrast	Neurological	25050	-1	-0.0356501	0.00134009	2.87287	8091
19	Weighted-mean L2 in tract superior longitudinal fasciculus (left)	Neurological	25617	3	-0.0341526	0.00134206	2.87223	8814
199	Volume of grey matter in Temporal Fusiform Cortex, anterior division (left)	Neurological	25854	0	0.0327868	0.00134198	2.87225	9564
114	Volume of grey matter in Temporal Pole (left)	Neurological	25796	0	0.0328066	0.00134231	2.87215	9552
103	Mean L2 in tapetum on FA skeleton (left)	Neurological	25295	-1	0.0341863	0.00134344	2.87178	8795
58	Volume of grey matter in Lateral Occipital Cortex, superior division (right)	Neurological	25825	0	0.0327828	0.0013438	2.87166	9564
63	Mean L3 in body of corpus callosum on FA skeleton	Neurological	25299	3	0.0341196	0.00134468	2.87138	8828
117	Mean OD in posterior limb of internal capsule on FA skeleton (right)	Neurological	25410	-1	0.0339024	0.0013451	2.87125	8941
180	Volume of grey matter in Supracalcarine Cortex (left)	Neurological	25874	0	-0.0328286	0.00134563	2.87108	9535
156	Weighted-mean L2 in tract forceps minor	Neurological	25607	3	-0.0340018	0.00134662	2.87076	8887
79	Mean ISOVF in cingulum hippocampus on FA skeleton (left)	Neurological	25477	-1	-0.0341364	0.00134837	2.87019	8815
8	Volume of grey matter in Inferior Temporal Gyrus, temporooccipital part (right)	Neurological	25813	-1	-0.0327592	0.00134911	2.86995	9571
245	Median T2star in putamen (right)	Neurological	25031	-1	0.0342076	0.00134947	2.86984	8777
214	Mean FA in cingulum hippocampus on FA skeleton (left)	Neurological	25093	-1	-0.0340592	0.00135091	2.86937	8852
67	Weighted-mean ISOVF in tract superior thalamic radiation (right)	Neurological	25728	3	0.0341458	0.00135102	2.86934	8807
209	Weighted-mean L3 in tract cingulate gyrus part of cingulum (left)	Neurological	25627	3	0.0340183	0.00135203	2.86902	8872
129	Mean L3 in fornix cres+stria terminalis on FA skeleton (left)	Neurological	25335	3	0.034155	0.0013521	2.86899	8801
23	Weighted-mean L2 in tract superior thalamic radiation (left)	Neurological	25619	3	-0.0341038	0.00135589	2.86778	8823
193	Weighted-mean L1 in tract forceps major	Neurological	25579	-1	0.0339231	0.00135612	2.8677	8917
92	Mean L2 in superior longitudinal fasciculus on FA skeleton (left)	Neurological	25289	3	0.0340508	0.00135634	2.86763	8850
252	Weighted-mean ICVF in tract cingulate gyrus part of cingulum (right)	Neurological	25655	2	-0.0339251	0.00135693	2.86744	8915
247	Mean ISOVF in anterior limb of internal capsule on FA skeleton (left)	Neurological	25457	-1	-0.0342379	0.00135764	2.86721	8752
214	Mean L2 in external capsule on FA skeleton (left)	Neurological	25281	3	0.0341474	0.00135802	2.86709	8798
115	Mean MD in superior longitudinal fasciculus on FA skeleton (left)	Neurological	25145	3	-0.0341023	0.00136084	2.86619	8818
219	Mean FA in fornix on FA skeleton	Neurological	25061	2	-0.0340841	0.00136207	2.8658	8826
198	Weighted-mean MD in tract acoustic radiation (right)	Neurological	25516	-1	-0.0339663	0.00136321	2.86544	8886
45	Weighted-mean L2 in tract inferior fronto-occipital fasciculus (right)	Neurological	25609	3	-0.0339854	0.00136408	2.86516	8875
234	Mean ICVF in superior corona radiata on FA skeleton (left)	Neurological	25369	2	0.0340388	0.00136425	2.8651	8847
244	Mean MD in anterior limb of internal capsule on FA skeleton (left)	Neurological	25121	3	0.0342225	0.00136532	2.86477	8751
106	Volume of grey matter in Paracingulate Gyrus (left)	Neurological	25836	0	-0.0327594	0.00136561	2.86467	9550
180	Volume of putamen (right)	Neurological	25016	0	-0.0327762	0.00136659	2.86436	9539
95	Mean FA in fornix on FA skeleton	Neurological	25061	2	-0.0340724	0.00136728	2.86414	8826
81	Volume of grey matter in Occipital Pole (left)	Neurological	25876	0	0.032735	0.00136818	2.86386	9561
214	Mean L2 in superior longitudinal fasciculus on FA skeleton (left)	Neurological	25289	3	0.03402	0.00137006	2.86326	8850
252	Volume of grey matter in VI Cerebellum (right)	Neurological	25899	0	-0.0327697	0.0013704	2.86315	9538
186	Mean MD in fornix on FA skeleton	Neurological	25109	-1	-0.0342524	0.00137116	2.86291	8729
156	Weighted-mean MD in tract anterior thalamic radiation (right)	Neurological	25518	3	-0.0340482	0.0013712	2.8629	8834
214	Mean L3 in anterior corona radiata on FA skeleton (right)	Neurological	25318	3	0.0340529	0.00137257	2.86246	8830
127	Mean FA in fornix cres+stria terminalis on FA skeleton (right)	Neurological	25094	-1	0.0339928	0.00137277	2.8624	8861
144	Volume of grey matter in VI Cerebellum (left)	Neurological	25897	0	0.0327484	0.00137391	2.86204	9546
133	Mean MD in superior corona radiata on FA skeleton (left)	Neurological	25129	3	0.0340855	0.00137525	2.86162	8810
216	Mean L2 in fornix on FA skeleton	Neurological	25253	-1	0.034254	0.00137571	2.86147	8723
63	Mean FA in anterior limb of internal capsule on FA skeleton (right)	Neurological	25072	-1	-0.0339973	0.00137767	2.86085	8853
6	Mean FA in fornix cres+stria terminalis on FA skeleton (left)	Neurological	25095	2	-0.0339624	0.00137782	2.86081	8871
103	Mean L3 in tapetum on FA skeleton (left)	Neurological	25343	-1	0.0341115	0.00137833	2.86065	8793
81	Mean MD in posterior corona radiata on FA skeleton (left)	Neurological	25131	3	-0.0341389	0.00137827	2.86067	8779
37	Mean L2 in external capsule on FA skeleton (left)	Neurological	25281	3	0.0341008	0.00137881	2.8605	8798
214	Mean L3 in cerebral peduncle on FA skeleton (right)	Neurological	25310	-1	0.0339458	0.00137927	2.86035	8878
157	Mean L1 in anterior limb of internal capsule on FA skeleton (left)	Neurological	25217	3	0.0340833	0.0013797	2.86021	8806
37	Mean L2 in superior longitudinal fasciculus on FA skeleton (right)	Neurological	25288	3	0.0340403	0.00137994	2.86014	8828
45	Weighted-mean ISOVF in tract superior thalamic radiation (left)	Neurological	25727	3	-0.0340407	0.00138062	2.85993	8827
220	Weighted-mean ICVF in tract superior thalamic radiation (right)	Neurological	25674	2	-0.0339605	0.00138126	2.85972	8868
234	Weighted-mean L1 in tract superior thalamic radiation (left)	Neurological	25592	3	-0.0340898	0.00138376	2.85894	8798
67	Weighted-mean ISOVF in tract superior longitudinal fasciculus (right)	Neurological	25726	3	0.0340411	0.00138392	2.85889	8823
209	Mean MD in posterior limb of internal capsule on FA skeleton (right)	Neurological	25122	3	0.0340181	0.00138476	2.85863	8834
115	Weighted-mean MD in tract superior thalamic radiation (right)	Neurological	25539	3	-0.0340056	0.00138692	2.85795	8838
151	Weighted-mean FA in tract inferior fronto-occipital fasciculus (right)	Neurological	25501	2	-0.0338411	0.00138703	2.85792	8924
223	Mean OD in fornix on FA skeleton	Neurological	25397	-1	0.0345342	0.00138819	2.85755	8568
234	Weighted-mean MD in tract forceps minor	Neurological	25526	3	-0.0339129	0.00138898	2.85731	8884
51	Mean L2 in fornix on FA skeleton	Neurological	25253	-1	-0.0342233	0.00138946	2.85715	8723
192	Mean OD in fornix cres+stria terminalis on FA skeleton (right)	Neurological	25430	-1	-0.0339934	0.00138984	2.85703	8841
84	Weighted-mean ISOVF in tract inferior fronto-occipital fasciculus (right)	Neurological	25717	3	-0.0340339	0.00138979	2.85705	8820
127	Weighted-mean L1 in tract uncinate fasciculus (right)	Neurological	25595	3	-0.0337995	0.00139049	2.85683	8942
75	Weighted-mean MO in tract superior longitudinal fasciculus (right)	Neurological	25564	-1	0.0338698	0.00139125	2.8566	8904
165	Mean L3 in sagittal stratum on FA skeleton (left)	Neurological	25327	3	0.0339617	0.001392	2.85636	8855
114	Volume of grey matter in Insular Cortex (left)	Neurological	25784	0	0.0327095	0.00139297	2.85606	9545
238	Volume of grey matter in I-IV Cerebellum (left)	Neurological	25893	0	-0.0326897	0.00139342	2.85592	9556
156	Mean MO in external capsule on FA skeleton (right)	Neurological	25184	-1	0.0339296	0.00139354	2.85588	8870
0	Mean OD in superior corona radiata on FA skeleton (left)	Neurological	25417	-1	-0.0339371	0.00139361	2.85586	8866
117	Weighted-mean L2 in tract middle cerebellar peduncle	Neurological	25612	-1	-0.0340272	0.00139369	2.85583	8819
3	Mean ISOVF in posterior thalamic radiation on FA skeleton (right)	Neurological	25468	3	0.0340145	0.00139421	2.85567	8825
214	Mean OD in cerebral peduncle on FA skeleton (left)	Neurological	25407	-1	0.0337677	0.00139811	2.85446	8950
218	Mean MD in posterior limb of internal capsule on FA skeleton (left)	Neurological	25123	-1	0.0339837	0.00139862	2.8543	8836
158	Mean MO in corticospinal tract on FA skeleton (right)	Neurological	25158	-1	-0.0339254	0.00139985	2.85392	8865
156	Weighted-mean ICVF in tract acoustic radiation (left)	Neurological	25650	2	0.0338295	0.00140012	2.85383	8915
206	Mean MO in genu of corpus callosum on FA skeleton	Neurological	25154	-1	-0.0339856	0.00140039	2.85375	8833
103	Mean MD in tapetum on FA skeleton (left)	Neurological	25151	3	0.0340856	0.00140233	2.85315	8779
209	Mean OD in medial lemniscus on FA skeleton (left)	Neurological	25401	-1	0.0338722	0.00140319	2.85288	8889
209	Mean FA in posterior limb of internal capsule on FA skeleton (left)	Neurological	25075	2	-0.0339162	0.00140315	2.8529	8866
226	Weighted-mean L2 in tract corticospinal tract (right)	Neurological	25605	3	-0.0338478	0.00140305	2.85293	8902
149	Weighted-mean ISOVF in tract cingulate gyrus part of cingulum (right)	Neurological	25709	-1	0.0339837	0.00140298	2.85295	8831
174	Weighted-mean ISOVF in tract uncinate fasciculus (right)	Neurological	25730	-1	0.0340509	0.00140403	2.85262	8795
252	Mean MD in anterior corona radiata on FA skeleton (left)	Neurological	25127	3	0.0340549	0.00140662	2.85182	8790
132	Mean ISOVF in superior fronto-occipital fasciculus on FA skeleton (right)	Neurological	25482	-1	-0.0340414	0.0014075	2.85155	8796
46	Mean OD in cerebral peduncle on FA skeleton (right)	Neurological	25406	-1	-0.0337752	0.00140767	2.8515	8935
4	Mean FA in medial lemniscus on FA skeleton (left)	Neurological	25065	-1	0.0338654	0.00140808	2.85137	8887
151	Mean L3 in superior corona radiata on FA skeleton (left)	Neurological	25321	3	0.0339756	0.00140848	2.85125	8829
199	Weighted-mean L1 in tract superior thalamic radiation (right)	Neurological	25593	3	-0.0339281	0.00141175	2.85024	8850
202	Volume of grey matter	Neurological	25006	0	-0.0326144	0.0014122	2.8501	9577
215	Mean FA in sagittal stratum on FA skeleton (right)	Neurological	25086	2	-0.0338732	0.00141415	2.8495	8876
37	Weighted-mean ICVF in tract anterior thalamic radiation (right)	Neurological	25653	2	-0.0338519	0.00141429	2.84946	8887
209	Weighted-mean ISOVF in tract anterior thalamic radiation (right)	Neurological	25707	3	0.0340703	0.00141466	2.84935	8773
46	Median z-statistic (in group-defined amygdala activation mask) for faces-shapes contrast	Neurological	25054	-1	0.0355416	0.00141513	2.84921	8061
214	Weighted-mean L3 in tract superior longitudinal fasciculus (right)	Neurological	25645	3	0.0339627	0.00141528	2.84916	8828
134	Volume of grey matter in IX Cerebellum (right)	Neurological	25917	0	0.0326113	0.00141532	2.84914	9575
164	Volume of grey matter in Hippocampus (right)	Neurological	25887	0	-0.0326638	0.00141632	2.84884	9543
199	Mean ICVF in anterior limb of internal capsule on FA skeleton (left)	Neurological	25361	2	0.0339544	0.00141644	2.8488	8831
37	Mean FA in superior fronto-occipital fasciculus on FA skeleton (left)	Neurological	25099	2	-0.0339829	0.00141662	2.84875	8816
214	Mean MO in cingulum cingulate gyrus on FA skeleton (right)	Neurological	25186	-1	-0.0339085	0.00141817	2.84827	8853
215	Mean L1 in tapetum on FA skeleton (left)	Neurological	25247	-1	0.0339772	0.00142011	2.84768	8815
43	Mean FA in anterior corona radiata on FA skeleton (left)	Neurological	25079	2	0.0338717	0.00142102	2.8474	8869
199	Weighted-mean L2 in tract superior longitudinal fasciculus (right)	Neurological	25618	3	-0.0339429	0.00142178	2.84717	8831
65	Weighted-mean L2 in tract anterior thalamic radiation (left)	Neurological	25598	3	-0.0339436	0.00142321	2.84673	8829
6	Volume of brain, grey+white matter (normalised for head size)	Neurological	25009	2	-0.0325448	0.00142362	2.84661	9604
196	Discrepancy between rfMRI brain image and T1 brain image	Neurological	25739	-1	0.0333819	0.00142383	2.84654	9128
5	Weighted-mean MD in tract anterior thalamic radiation (left)	Neurological	25517	3	-0.0339289	0.00142377	2.84656	8836
86	Volume of grey matter in Parietal Operculum Cortex (right)	Neurological	25867	0	0.0326445	0.00142396	2.8465	9545
214	Weighted-mean FA in tract inferior fronto-occipital fasciculus (right)	Neurological	25501	2	-0.0337571	0.00142571	2.84597	8924
115	Mean L3 in superior longitudinal fasciculus on FA skeleton (left)	Neurological	25337	3	-0.0339124	0.0014261	2.84585	8842
115	Mean MD in superior corona radiata on FA skeleton (right)	Neurological	25128	3	-0.0339401	0.00142662	2.84569	8827
245	Mean MD in body of corpus callosum on FA skeleton	Neurological	25107	3	-0.0339427	0.00142721	2.84551	8825
252	Mean MD in anterior limb of internal capsule on FA skeleton (left)	Neurological	25121	3	0.0340855	0.00142738	2.84546	8751
58	Mean L2 in inferior cerebellar peduncle on FA skeleton (right)	Neurological	25258	-1	-0.0339583	0.00142799	2.84527	8816
173	Weighted-mean L1 in tract anterior thalamic radiation (right)	Neurological	25572	3	0.0338397	0.00142879	2.84503	8877
140	Volume of grey matter in VI Cerebellum (right)	Neurological	25899	0	-0.0326438	0.00143005	2.84465	9538
107	Mean L3 in anterior corona radiata on FA skeleton (left)	Neurological	25319	3	-0.0339802	0.00143125	2.84428	8801
204	Mean FA in external capsule on FA skeleton (right)	Neurological	25088	2	0.0338691	0.001432	2.84406	8858
252	Mean L2 in anterior corona radiata on FA skeleton (right)	Neurological	25270	3	0.0339269	0.00143275	2.84383	8827
5	Mean MD in anterior corona radiata on FA skeleton (left)	Neurological	25127	3	-0.0339977	0.00143298	2.84376	8790
187	Volume of grey matter in Planum Polare (right)	Neurological	25869	0	0.032631	0.00143294	2.84377	9542
186	Mean L2 in sagittal stratum on FA skeleton (right)	Neurological	25278	3	-0.0339065	0.00143333	2.84365	8837
115	Mean L1 in retrolenticular part of internal capsule on FA skeleton (left)	Neurological	25221	-1	-0.0338497	0.00143392	2.84347	8866
59	Number of incorrect matches in round (pilot)	Neurological	10137	NA	0.176919	0.00143494	2.84317	322
37	Median T2star in thalamus (left)	Neurological	25026	-1	0.0341192	0.00143525	2.84307	8725
120	Mean L2 in posterior thalamic radiation on FA skeleton (right)	Neurological	25276	3	0.0339547	0.00143594	2.84286	8809
144	Volume of brain stem + 4th ventricle	Neurological	25025	0	0.0325906	0.001436	2.84285	9562
143	Volume of hippocampus (right)	Neurological	25020	0	0.0327088	0.001436	2.84285	9493
214	Mean L2 in anterior corona radiata on FA skeleton (right)	Neurological	25270	3	0.0339187	0.00143656	2.84268	8827
245	Mean L1 in posterior corona radiata on FA skeleton (right)	Neurological	25226	3	-0.0339993	0.00143766	2.84234	8784
214	Mean FA in anterior corona radiata on FA skeleton (left)	Neurological	25079	2	-0.0338349	0.00143818	2.84219	8869
214	Weighted-mean L3 in tract cingulate gyrus part of cingulum (left)	Neurological	25627	3	0.0338289	0.00143829	2.84215	8872
113	Volume of grey matter in Superior Temporal Gyrus, anterior division (left)	Neurological	25798	0	-0.0325849	0.00143875	2.84201	9562
6	Weighted-mean ISOVF in tract posterior thalamic radiation (right)	Neurological	25724	-1	0.0339444	0.00143895	2.84195	8811
234	Mean MD in superior longitudinal fasciculus on FA skeleton (left)	Neurological	25145	3	-0.0339305	0.00143914	2.8419	8818
27	Volume of grey matter in Lateral Occipital Cortex, inferior division (left)	Neurological	25826	-1	0.0325887	0.00143939	2.84182	9559
65	Discrepancy between tfMRI brain image and T1 brain image	Neurological	25740	-1	0.0353443	0.00144252	2.84088	8123
149	Mean FA in fornix on FA skeleton	Neurological	25061	2	0.0339072	0.00144286	2.84078	8826
7	Mean L1 in posterior corona radiata on FA skeleton (right)	Neurological	25226	3	-0.0339867	0.00144352	2.84058	8784
45	Mean ICVF in anterior limb of internal capsule on FA skeleton (right)	Neurological	25360	2	0.0338788	0.00144358	2.84056	8840
245	Weighted-mean FA in tract inferior longitudinal fasciculus (left)	Neurological	25502	2	0.0337771	0.00144568	2.83993	8891
151	Volume of ventricular cerebrospinal fluid	Neurological	25004	-1	0.0327974	0.00144674	2.83961	9429
245	Mean MO in body of corpus callosum on FA skeleton	Neurological	25155	-1	0.0339581	0.00144698	2.83954	8795
58	Mean MD in posterior corona radiata on FA skeleton (left)	Neurological	25131	3	-0.0339884	0.00144727	2.83945	8779
138	Mean ISOVF in medial lemniscus on FA skeleton (right)	Neurological	25448	1	-0.0339429	0.00144777	2.8393	8802
39	Mean MD in fornix cres+stria terminalis on FA skeleton (left)	Neurological	25143	-1	0.0339348	0.00144887	2.83897	8805
235	Mean ICVF in external capsule on FA skeleton (right)	Neurological	25376	2	-0.0338397	0.00144939	2.83882	8854
108	Weighted-mean MD in tract medial lemniscus (right)	Neurological	25533	-1	-0.0337968	0.00144981	2.83869	8876
117	Discrepancy between tfMRI brain image and T1 brain image	Neurological	25740	-1	0.0353278	0.00144995	2.83865	8123
65	Discrepancy between T2 FLAIR brain image and T1 brain image	Neurological	25736	-1	0.0333848	0.00145025	2.83856	9096
28	Mean FA in fornix cres+stria terminalis on FA skeleton (right)	Neurological	25094	-1	0.0338233	0.00145079	2.83839	8861
237	Mean L3 in anterior corona radiata on FA skeleton (right)	Neurological	25318	3	-0.0338822	0.001451	2.83833	8830
124	Mean L2 in fornix cres+stria terminalis on FA skeleton (left)	Neurological	25287	3	0.0339046	0.00145129	2.83825	8818
209	Mean MO in fornix on FA skeleton	Neurological	25157	-1	-0.034244	0.00145131	2.83824	8644
23	Mean MD in anterior limb of internal capsule on FA skeleton (left)	Neurological	25121	3	-0.0340344	0.00145119	2.83828	8751
46	Mean OD in corticospinal tract on FA skeleton (right)	Neurological	25398	-1	-0.0337744	0.00145141	2.83821	8886
58	Weighted-mean MO in tract cingulate gyrus part of cingulum (right)	Neurological	25547	-1	0.0338257	0.00145331	2.83764	8857
11	Weighted-mean MD in tract parahippocampal part of cingulum (left)	Neurological	25521	-1	-0.0340526	0.00145356	2.83757	8739
51	Mean FA in fornix on FA skeleton	Neurological	25061	2	0.0338837	0.00145394	2.83745	8826
23	Weighted-mean ISOVF in tract medial lemniscus (left)	Neurological	25721	-1	-0.0338378	0.00145388	2.83747	8850
245	Weighted-mean L3 in tract parahippocampal part of cingulum (right)	Neurological	25630	-1	-0.03402	0.00145517	2.83709	8754
4	Mean L3 in external capsule on FA skeleton (right)	Neurological	25328	3	-0.0338824	0.00145817	2.83619	8822
125	Mean MO in posterior limb of internal capsule on FA skeleton (left)	Neurological	25171	-1	0.0338712	0.0014589	2.83597	8827
99	Volume of putamen (right)	Neurological	25016	0	-0.0325829	0.00145896	2.83596	9539
199	Mean ICVF in cingulum cingulate gyrus on FA skeleton (right)	Neurological	25378	2	0.0337785	0.00145941	2.83582	8875
252	Mean L1 in external capsule on FA skeleton (left)	Neurological	25233	-1	0.033886	0.00146098	2.83536	8817
8	Volume of grey matter in Lateral Occipital Cortex, inferior division (left)	Neurological	25826	-1	-0.0325443	0.00146118	2.8353	9559
10	90th percentile of z-statistic (in group-defined mask) for faces-shapes contrast	Neurological	25766	-1	-0.0353913	0.00146171	2.83514	8082
123	Median T2star in thalamus (right)	Neurological	25027	-1	0.0340388	0.00146191	2.83508	8737
63	Mean L3 in superior longitudinal fasciculus on FA skeleton (right)	Neurological	25336	3	0.0338523	0.00146241	2.83493	8833
230	Fluid intelligence score	Neurological	20016	-1	-0.0134144	0.00146289	2.83479	56263
19	Mean MD in superior corona radiata on FA skeleton (right)	Neurological	25128	3	-0.0338601	0.00146416	2.83441	8827
234	Weighted-mean ICVF in tract posterior thalamic radiation (right)	Neurological	25670	2	0.0337382	0.00146504	2.83415	8890
151	Weighted-mean FA in tract inferior fronto-occipital fasciculus (left)	Neurological	25500	2	-0.033704	0.00146598	2.83387	8907
204	Mean L1 in superior corona radiata on FA skeleton (right)	Neurological	25224	3	-0.0338576	0.0014663	2.83378	8826
196	Mean L2 in fornix cres+stria terminalis on FA skeleton (right)	Neurological	25286	3	-0.0339197	0.00146693	2.83359	8793
19	Weighted-mean FA in tract inferior fronto-occipital fasciculus (right)	Neurological	25501	2	0.0336693	0.00146721	2.83351	8924
156	Weighted-mean MD in tract inferior fronto-occipital fasciculus (right)	Neurological	25528	3	-0.0337483	0.00146746	2.83343	8882
252	Weighted-mean L1 in tract superior longitudinal fasciculus (left)	Neurological	25590	3	0.0338473	0.00146755	2.83341	8830
46	Volume of grey matter in Occipital Fusiform Gyrus (right)	Neurological	25861	0	0.0325154	0.00146788	2.83331	9568
33	Mean ICVF in cerebral peduncle on FA skeleton (left)	Neurological	25359	-1	0.0336965	0.00146863	2.83309	8908
134	Volume of pallidum (right)	Neurological	25018	0	0.0326106	0.00147145	2.83225	9508
48	Mean ISOVF in body of corpus callosum on FA skeleton	Neurological	25443	-1	-0.0338106	0.00147138	2.83228	8845
99	Weighted-mean OD in tract middle cerebellar peduncle	Neurological	25693	-1	0.0336295	0.00147184	2.83214	8940
94	Volume of grey matter in Temporal Pole (left)	Neurological	25796	0	0.0325326	0.00147288	2.83183	9552
218	Weighted-mean L1 in tract cingulate gyrus part of cingulum (left)	Neurological	25573	3	0.0337385	0.00147579	2.83097	8878
6	Volume of grey matter in Crus I Cerebellum (right)	Neurological	25902	0	-0.0325406	0.00147651	2.83076	9543
151	Volume of accumbens (left)	Neurological	25023	0	-0.0325278	0.00147694	2.83064	9550
133	Mean L3 in superior corona radiata on FA skeleton (right)	Neurological	25320	3	0.0338134	0.00147828	2.83024	8836
214	Weighted-mean L2 in tract inferior fronto-occipital fasciculus (left)	Neurological	25608	3	0.0337503	0.00147833	2.83023	8869
235	Weighted-mean FA in tract inferior longitudinal fasciculus (left)	Neurological	25502	2	-0.0337079	0.00147865	2.83014	8891
133	Volume of grey matter in X Cerebellum (left)	Neurological	25918	-1	-0.0325556	0.00148094	2.82946	9529
23	Mean MD in anterior limb of internal capsule on FA skeleton (right)	Neurological	25120	3	-0.0339305	0.00148111	2.82941	8772
160	Mean MO in pontine crossing tract on FA skeleton	Neurological	25153	-1	0.0336231	0.00148127	2.82937	8933
156	Mean MO in cerebral peduncle on FA skeleton (right)	Neurological	25166	-1	0.0336908	0.00148139	2.82933	8897
6	Mean MD in superior fronto-occipital fasciculus on FA skeleton (right)	Neurological	25146	-1	0.0339805	0.00148224	2.82908	8745
114	Inverted temporal signal-to-noise ratio in pre-processed rfMRI	Neurological	25743	-1	0.0334786	0.00148248	2.82901	9009
234	Mean ICVF in sagittal stratum on FA skeleton (left)	Neurological	25375	2	0.033731	0.00148489	2.82831	8872
28	Weighted-mean ICVF in tract medial lemniscus (left)	Neurological	25667	2	-0.0336535	0.00148571	2.82807	8912
201	Mean L1 in inferior cerebellar peduncle on FA skeleton (left)	Neurological	25211	-1	0.0337295	0.00148654	2.82782	8871
115	Weighted-mean L2 in tract inferior fronto-occipital fasciculus (left)	Neurological	25608	3	-0.0337267	0.00148969	2.8269	8869
24	Volume of pallidum (left)	Neurological	25017	-1	-0.0326012	0.00149066	2.82662	9491
219	Weighted-mean ISOVF in tract anterior thalamic radiation (right)	Neurological	25707	3	0.0339068	0.00149156	2.82636	8773
209	Mean L2 in inferior cerebellar peduncle on FA skeleton (left)	Neurological	25259	-1	0.0338853	0.00149172	2.82631	8784
37	Mean ICVF in superior corona radiata on FA skeleton (left)	Neurological	25369	2	-0.033764	0.00149191	2.82626	8847
187	Volume of grey matter in Central Opercular Cortex (left)	Neurological	25864	0	0.0324721	0.00149207	2.82621	9565
203	Volume of grey matter in VIIIa Cerebellum (vermis)	Neurological	25910	0	-0.0324531	0.00149224	2.82616	9576
218	Mean L2 in cerebral peduncle on FA skeleton (right)	Neurological	25262	-1	0.0336691	0.00149279	2.826	8896
115	Weighted-mean L1 in tract parahippocampal part of cingulum (left)	Neurological	25575	-1	-0.0338589	0.00149424	2.82558	8795
37	Weighted-mean MD in tract posterior thalamic radiation (right)	Neurological	25535	3	0.0338045	0.00149454	2.82549	8823
230	Mean L3 in posterior corona radiata on FA skeleton (right)	Neurological	25322	3	-0.0338849	0.00149472	2.82544	8781
115	Weighted-mean ISOVF in tract posterior thalamic radiation (left)	Neurological	25723	-1	-0.0339106	0.00149533	2.82526	8767
149	Mean MD in superior fronto-occipital fasciculus on FA skeleton (right)	Neurological	25146	-1	-0.0339511	0.00149634	2.82497	8745
247	Mean L3 in genu of corpus callosum on FA skeleton	Neurological	25298	3	-0.0337868	0.00149663	2.82489	8830
99	Mean OD in superior cerebellar peduncle on FA skeleton (left)	Neurological	25405	-1	0.0335688	0.00149668	2.82487	8945
61	Volume of hippocampus (right)	Neurological	25020	0	-0.0325841	0.00149756	2.82461	9493
133	Mean ICVF in superior fronto-occipital fasciculus on FA skeleton (right)	Neurological	25386	2	-0.0338968	0.00149828	2.82441	8771
69	Mean MO in superior cerebellar peduncle on FA skeleton (left)	Neurological	25165	-1	-0.0336645	0.00149873	2.82428	8892
252	Weighted-mean L2 in tract inferior longitudinal fasciculus (left)	Neurological	25610	3	0.0337336	0.0014993	2.82411	8855
127	Weighted-mean L2 in tract anterior thalamic radiation (right)	Neurological	25599	3	-0.0337845	0.00150051	2.82376	8827
127	Weighted-mean MD in tract anterior thalamic radiation (right)	Neurological	25518	3	-0.033766	0.00150303	2.82303	8834
199	Mean ICVF in superior cerebellar peduncle on FA skeleton (right)	Neurological	25356	-1	0.0336323	0.00150432	2.82266	8903
107	Mean L3 in superior fronto-occipital fasciculus on FA skeleton (left)	Neurological	25339	-1	-0.0339949	0.00150529	2.82238	8713
79	Mean L3 in anterior corona radiata on FA skeleton (right)	Neurological	25318	3	-0.0337689	0.00150533	2.82237	8830
152	Mean L1 in superior cerebellar peduncle on FA skeleton (left)	Neurological	25213	-1	-0.0335875	0.00150595	2.82219	8925
51	Mean L3 in fornix on FA skeleton	Neurological	25301	-1	-0.0339706	0.00150952	2.82116	8721
1	Volume of grey matter in Inferior Temporal Gyrus, temporooccipital part (right)	Neurological	25813	-1	0.0324249	0.00151081	2.82079	9571
23	Mean L2 in inferior cerebellar peduncle on FA skeleton (left)	Neurological	25259	-1	-0.0338444	0.00151153	2.82058	8784
28	Mean L2 in inferior cerebellar peduncle on FA skeleton (left)	Neurological	25259	-1	-0.0338429	0.00151228	2.82037	8784
171	Volume of white matter	Neurological	25008	0	0.032412	0.00151307	2.82014	9576
58	Weighted-mean ISOVF in tract inferior fronto-occipital fasciculus (left)	Neurological	25716	3	-0.0337477	0.00151476	2.81966	8831
200	Volume of grey matter in IX Cerebellum (left)	Neurological	25915	0	-0.0324291	0.00151559	2.81942	9563
149	Volume of grey matter in Hippocampus (right)	Neurological	25887	0	0.032463	0.00151563	2.81941	9543
153	Weighted-mean L3 in tract uncinate fasciculus (left)	Neurological	25648	3	-0.0336235	0.00151603	2.81929	8895
37	Mean L1 in anterior limb of internal capsule on FA skeleton (left)	Neurological	25217	3	0.0337925	0.00151628	2.81922	8806
153	Weighted-mean MD in tract uncinate fasciculus (right)	Neurological	25541	3	-0.033597	0.00151702	2.81901	8908
209	Weighted-mean ISOVF in tract parahippocampal part of cingulum (right)	Neurological	25711	-1	0.0338894	0.00151691	2.81904	8755
37	Mean L1 in anterior limb of internal capsule on FA skeleton (right)	Neurological	25216	-1	0.0337356	0.00151696	2.81902	8835
4	Mean MO in fornix cres+stria terminalis on FA skeleton (left)	Neurological	25191	-1	0.0337104	0.00151714	2.81898	8848
115	Mean L1 in superior fronto-occipital fasciculus on FA skeleton (left)	Neurological	25243	-1	-0.0339072	0.00151768	2.81882	8745
65	Weighted-mean MD in tract anterior thalamic radiation (left)	Neurological	25517	3	-0.0337309	0.00151835	2.81863	8836
28	Volume of grey matter in Ventral Striatum (left)	Neurological	25890	0	0.0324323	0.0015183	2.81864	9558
90	Mean MD in posterior corona radiata on FA skeleton (right)	Neurological	25130	3	-0.0338682	0.00151879	2.8185	8764
138	Mean FA in splenium of corpus callosum on FA skeleton	Neurological	25060	2	0.0336531	0.00151919	2.81839	8876
200	Volume of grey matter in X Cerebellum (right)	Neurological	25920	-1	-0.0325025	0.00151896	2.81845	9516
134	Volume of grey matter in VI Cerebellum (left)	Neurological	25897	0	0.0324509	0.00151922	2.81838	9546
245	Mean ISOVF in cerebral peduncle on FA skeleton (right)	Neurological	25454	-1	-0.0336951	0.00151906	2.81843	8854
127	Mean L3 in anterior corona radiata on FA skeleton (right)	Neurological	25318	3	-0.0337396	0.00151969	2.81824	8830
31	Volume of grey matter in Supramarginal Gyrus, posterior division (left)	Neurological	25820	-1	-0.0324152	0.00152012	2.81812	9566
221	Mean L3 in external capsule on FA skeleton (right)	Neurological	25328	3	0.0337526	0.00152081	2.81793	8822
252	Weighted-mean MD in tract inferior longitudinal fasciculus (right)	Neurological	25530	3	0.0337086	0.00152085	2.81791	8845
113	Volume of grey matter in Superior Temporal Gyrus, anterior division (right)	Neurological	25799	0	-0.0324076	0.0015214	2.81776	9569
120	Mean L3 in superior corona radiata on FA skeleton (right)	Neurological	25320	3	0.0337238	0.00152181	2.81764	8836
252	Weighted-mean ICVF in tract forceps minor	Neurological	25661	2	-0.033635	0.00152344	2.81717	8881
210	Mean FA in posterior thalamic radiation on FA skeleton (left)	Neurological	25085	2	0.0337151	0.00152423	2.81695	8838
197	Weighted-mean ISOVF in tract anterior thalamic radiation (right)	Neurological	25707	3	0.0338376	0.00152527	2.81665	8773
234	Mean L2 in genu of corpus callosum on FA skeleton	Neurological	25250	3	-0.0337959	0.00152592	2.81647	8794
8	Volume of grey matter in Hippocampus (left)	Neurological	25886	0	-0.0324527	0.00152609	2.81642	9537
4	Weighted-mean ICVF in tract cingulate gyrus part of cingulum (right)	Neurological	25655	2	0.0335645	0.00152658	2.81628	8915
86	Volume of grey matter in Insular Cortex (right)	Neurological	25785	0	0.032416	0.00152664	2.81626	9558
217	Mean MD in splenium of corpus callosum on FA skeleton	Neurological	25108	3	0.0336653	0.00152719	2.81611	8861
197	Median z-statistic (in group-defined amygdala activation mask) for faces-shapes contrast	Neurological	25054	-1	-0.035294	0.00152806	2.81586	8061
195	Fluid intelligence score	Neurological	20016	-1	-0.0133611	0.00152804	2.81587	56263
4	Weighted-mean L3 in tract forceps minor	Neurological	25634	3	-0.0336403	0.00152832	2.81579	8873
37	Mean L3 in external capsule on FA skeleton (right)	Neurological	25328	3	0.033737	0.00152848	2.81574	8822
215	Mean OD in fornix cres+stria terminalis on FA skeleton (right)	Neurological	25430	-1	0.0337008	0.00152845	2.81575	8841
216	Discrepancy between rfMRI brain image and T1 brain image	Neurological	25739	-1	-0.0331665	0.00152869	2.81568	9128
90	Mean L1 in posterior corona radiata on FA skeleton (left)	Neurological	25227	3	-0.0338203	0.00152904	2.81558	8778
215	Weighted-mean L1 in tract uncinate fasciculus (left)	Neurological	25594	3	0.0335413	0.00153061	2.81514	8923
234	Weighted-mean L1 in tract superior longitudinal fasciculus (left)	Neurological	25590	3	-0.0337157	0.00153149	2.81488	8830
199	Volume of grey matter in Parahippocampal Gyrus, posterior division (left)	Neurological	25850	0	0.0323916	0.00153221	2.81468	9566
23	Mean MO in medial lemniscus on FA skeleton (right)	Neurological	25160	-1	0.0337257	0.00153218	2.81469	8824
117	Mean OD in fornix cres+stria terminalis on FA skeleton (left)	Neurological	25431	-1	-0.0336855	0.00153322	2.81439	8844
214	Volume of grey matter in Cuneal Cortex (left)	Neurological	25844	0	-0.0324247	0.00153354	2.8143	9545
219	Mean L3 in superior fronto-occipital fasciculus on FA skeleton (left)	Neurological	25339	-1	0.0339369	0.00153364	2.81428	8713
37	Weighted-mean ICVF in tract anterior thalamic radiation (left)	Neurological	25652	2	-0.0335998	0.00153717	2.81328	8885
196	Weighted-mean L1 in tract superior thalamic radiation (left)	Neurological	25592	3	-0.033763	0.00153837	2.81294	8798
52	Weighted-mean L3 in tract parahippocampal part of cingulum (left)	Neurological	25629	-1	0.033904	0.00153834	2.81295	8725
127	Weighted-mean L3 in tract uncinate fasciculus (left)	Neurological	25648	3	-0.0335774	0.00153891	2.81279	8895
7	Amount of warping applied to non-linearly align T1 brain image to standard-space	Neurological	25733	NA	-0.0325911	0.00153952	2.81262	9441
15	Volume of thalamus (left)	Neurological	25011	0	-0.0323938	0.00153985	2.81252	9556
252	Weighted-mean L2 in tract anterior thalamic radiation (right)	Neurological	25599	3	0.033705	0.00153962	2.81259	8827
114	Mean ICVF in fornix cres+stria terminalis on FA skeleton (left)	Neurological	25383	2	0.0335948	0.00153967	2.81257	8885
83	Mean L3 in genu of corpus callosum on FA skeleton	Neurological	25298	3	-0.0336988	0.00153985	2.81252	8830
133	90th percentile of BOLD effect (in group-defined mask) for faces-shapes contrast	Neurological	25765	-1	-0.0352336	0.00154119	2.81215	8076
12	Volume of grey matter in Central Opercular Cortex (right)	Neurological	25865	0	0.0324087	0.00154182	2.81197	9545
51	Mean FA in medial lemniscus on FA skeleton (left)	Neurological	25065	-1	0.0335859	0.0015422	2.81186	8887
198	Weighted-mean OD in tract superior thalamic radiation (left)	Neurological	25700	2	-0.0336632	0.00154339	2.81152	8845
98	Volume of grey matter in Temporal Pole (left)	Neurological	25796	0	-0.0323919	0.00154436	2.81125	9552
86	Weighted-mean L3 in tract medial lemniscus (right)	Neurological	25641	-1	-0.0336467	0.00154594	2.81081	8851
37	Weighted-mean L1 in tract parahippocampal part of cingulum (right)	Neurological	25576	-1	0.0336769	0.00154602	2.81078	8835
79	Weighted-mean L1 in tract superior thalamic radiation (left)	Neurological	25592	3	-0.0337444	0.00154765	2.81033	8798
118	Mean MO in genu of corpus callosum on FA skeleton	Neurological	25154	-1	0.0336751	0.00154884	2.80999	8833
5	Weighted-mean L3 in tract posterior thalamic radiation (left)	Neurological	25642	3	-0.0337621	0.00154935	2.80985	8787
21	Mean MO in medial lemniscus on FA skeleton (right)	Neurological	25160	-1	-0.0336904	0.00154979	2.80973	8824
28	Mean ISOVF in posterior corona radiata on FA skeleton (left)	Neurological	25467	3	-0.0337103	0.00155032	2.80958	8813
174	Volume of grey matter in Central Opercular Cortex (left)	Neurological	25864	0	-0.0323582	0.00155046	2.80954	9565
55	Weighted-mean MO in tract forceps minor	Neurological	25553	-1	-0.033553	0.00155114	2.80935	8895
84	Mean ISOVF in body of corpus callosum on FA skeleton	Neurological	25443	-1	-0.0336456	0.0015522	2.80905	8845
249	Volume of grey matter in Temporal Fusiform Cortex, anterior division (left)	Neurological	25854	0	-0.0323562	0.00155234	2.80901	9564
197	Mean L1 in anterior limb of internal capsule on FA skeleton (left)	Neurological	25217	3	0.033718	0.00155319	2.80877	8806
12	Volume of grey matter in Supracalcarine Cortex (right)	Neurological	25875	0	0.0323794	0.00155353	2.80868	9549
4	Mean L3 in external capsule on FA skeleton (left)	Neurological	25329	3	-0.0337172	0.00155551	2.80813	8804
218	Weighted-mean OD in tract acoustic radiation (right)	Neurological	25678	-1	-0.0335407	0.00155547	2.80814	8897
43	Mean MD in genu of corpus callosum on FA skeleton	Neurological	25106	3	-0.033678	0.001556	2.80799	8824
37	Mean OD in posterior limb of internal capsule on FA skeleton (left)	Neurological	25411	-1	-0.0334981	0.00155797	2.80744	8917
144	Volume of grey matter in Crus I Cerebellum (right)	Neurological	25902	0	0.03238	0.00155851	2.80729	9543
245	Inverted temporal signal-to-noise ratio in pre-processed tfMRI	Neurological	25745	-1	-0.035227	0.00155898	2.80716	8062
58	Mean L1 in posterior corona radiata on FA skeleton (right)	Neurological	25226	3	-0.033747	0.00155979	2.80693	8784
115	Weighted-mean L3 in tract anterior thalamic radiation (right)	Neurological	25626	3	-0.0336881	0.00156054	2.80672	8814
209	Weighted-mean ICVF in tract forceps major	Neurological	25660	2	-0.0335341	0.0015607	2.80668	8895
51	Mean L1 in posterior corona radiata on FA skeleton (left)	Neurological	25227	3	-0.0337555	0.00156135	2.8065	8778
224	Mean L3 in anterior corona radiata on FA skeleton (right)	Neurological	25318	3	0.0336561	0.00156128	2.80652	8830
107	Mean MD in anterior corona radiata on FA skeleton (right)	Neurological	25126	3	-0.0336606	0.00156284	2.80608	8826
204	Mean MD in anterior limb of internal capsule on FA skeleton (left)	Neurological	25121	3	-0.0338034	0.00156339	2.80593	8751
147	Volume of grey matter in Amygdala (right)	Neurological	25889	0	-0.0324009	0.00156358	2.80588	9525
58	Inverted contrast-to-noise ratio in T1	Neurological	25735	-1	-0.0324149	0.00156518	2.80544	9515
37	Weighted-mean L2 in tract inferior fronto-occipital fasciculus (right)	Neurological	25609	3	0.033561	0.00156619	2.80516	8875
95	Mean MO in splenium of corpus callosum on FA skeleton	Neurological	25156	-1	0.0335064	0.00156615	2.80517	8904
148	Volume of grey matter in Inferior Temporal Gyrus, anterior division (right)	Neurological	25809	-1	-0.0323573	0.00156689	2.80496	9547
59	Mean OD in cingulum hippocampus on FA skeleton (right)	Neurological	25428	-1	-0.0335746	0.00156693	2.80495	8867
117	Weighted-mean MO in tract cingulate gyrus part of cingulum (left)	Neurological	25546	-1	0.0336133	0.0015704	2.80399	8843
45	Weighted-mean L3 in tract cingulate gyrus part of cingulum (left)	Neurological	25627	3	-0.0335584	0.00157035	2.804	8872
218	Mean L3 in posterior limb of internal capsule on FA skeleton (right)	Neurological	25314	3	0.0336337	0.00157162	2.80365	8831
115	Weighted-mean MD in tract forceps minor	Neurological	25526	3	-0.033532	0.00157226	2.80348	8884
8	Volume of grey matter in Lingual Gyrus (right)	Neurological	25853	0	-0.0323249	0.00157324	2.80321	9559
43	Weighted-mean ICVF in tract cingulate gyrus part of cingulum (left)	Neurological	25654	2	0.0334941	0.00157333	2.80318	8903
224	Weighted-mean MD in tract uncinate fasciculus (right)	Neurological	25541	3	0.0334831	0.00157416	2.80295	8908
11	Weighted-mean L1 in tract parahippocampal part of cingulum (left)	Neurological	25575	-1	-0.0336954	0.00157522	2.80266	8795
34	Volume of grey matter in Subcallosal Cortex (right)	Neurological	25835	0	0.0323407	0.00157831	2.80181	9544
12	Volume of grey matter in Cuneal Cortex (right)	Neurological	25845	0	0.032339	0.00157919	2.80157	9544
232	Mean MO in external capsule on FA skeleton (right)	Neurological	25184	-1	0.033543	0.00158013	2.80131	8870
37	Mean FA in anterior corona radiata on FA skeleton (left)	Neurological	25079	2	-0.0335425	0.00158136	2.80097	8869
23	Mean L3 in genu of corpus callosum on FA skeleton	Neurological	25298	3	-0.0336151	0.00158209	2.80077	8830
98	Volume of thalamus (right)	Neurological	25012	0	-0.0323334	0.00158219	2.80074	9544
37	Mean MD in external capsule on FA skeleton (right)	Neurological	25136	3	0.0336456	0.00158303	2.80051	8813
28	Weighted-mean OD in tract anterior thalamic radiation (left)	Neurological	25679	-1	0.0334668	0.00158442	2.80013	8906
196	Mean MD in fornix cres+stria terminalis on FA skeleton (right)	Neurological	25142	3	-0.0337039	0.00158452	2.8001	8781
138	Weighted-mean ICVF in tract corticospinal tract (right)	Neurological	25659	2	0.033432	0.00158497	2.79998	8924
174	Mean ICVF in external capsule on FA skeleton (left)	Neurological	25377	2	-0.0335537	0.00158532	2.79988	8859
196	Mean L1 in fornix on FA skeleton	Neurological	25205	-1	-0.033707	0.00158687	2.79946	8777
156	Mean FA in fornix cres+stria terminalis on FA skeleton (left)	Neurological	25095	2	0.033528	0.00158687	2.79946	8871
23	Mean ISOVF in fornix cres+stria terminalis on FA skeleton (left)	Neurological	25479	-1	-0.0337137	0.00158736	2.79933	8773
252	Mean FA in body of corpus callosum on FA skeleton	Neurological	25059	2	-0.0335877	0.00158831	2.79907	8838
19	Weighted-mean L2 in tract superior thalamic radiation (left)	Neurological	25619	3	-0.0336162	0.00158831	2.79907	8823
59	Volume of grey matter in Lateral Occipital Cortex, superior division (left)	Neurological	25824	0	0.0322849	0.00158909	2.79885	9565
28	Weighted-mean L2 in tract middle cerebellar peduncle	Neurological	25612	-1	-0.033618	0.00159132	2.79824	8819
81	Mean L1 in superior cerebellar peduncle on FA skeleton (right)	Neurological	25212	-1	-0.0334356	0.00159278	2.79784	8914
147	Volume of grey matter in Crus II Cerebellum (right)	Neurological	25905	0	-0.0323406	0.00159369	2.7976	9527
60	Volume of grey matter in Lingual Gyrus (right)	Neurological	25853	0	0.0322861	0.00159388	2.79754	9559
235	Mean ICVF in superior longitudinal fasciculus on FA skeleton (right)	Neurological	25384	2	-0.0335387	0.00159399	2.79751	8858
214	Discrepancy between SWI brain image and T1 brain image	Neurological	25738	-1	-0.0340907	0.00159438	2.79741	8573
134	Median T2star in amygdala (right)	Neurological	25037	-1	0.0337621	0.0015951	2.79721	8740
252	Mean MD in posterior thalamic radiation on FA skeleton (left)	Neurological	25133	3	0.0336465	0.00159724	2.79663	8798
179	Mean ISOVF in fornix on FA skeleton	Neurological	25445	-1	-0.033489	0.00159819	2.79637	8880
56	Volume of grey matter in V Cerebellum (left)	Neurological	25895	0	0.0322744	0.00159831	2.79634	9561
142	Mean time to correctly identify matches	Neurological	20023	-1	0.0122323	0.0015995	2.79602	66564
245	Weighted-mean L1 in tract anterior thalamic radiation (right)	Neurological	25572	3	-0.0334918	0.00159969	2.79597	8877
144	Volume of pallidum (right)	Neurological	25018	0	0.0323586	0.00160131	2.79552	9508
31	Weighted-mean MD in tract parahippocampal part of cingulum (right)	Neurological	25522	-1	0.0336785	0.00160146	2.79548	8777
149	Weighted-mean L2 in tract anterior thalamic radiation (left)	Neurological	25598	3	-0.0335743	0.00160403	2.79479	8829
9	Volume of grey matter in Temporal Fusiform Cortex, posterior division (right)	Neurological	25857	0	0.0322638	0.00160493	2.79454	9560
147	Mean L2 in middle cerebellar peduncle on FA skeleton	Neurological	25248	1	0.0335082	0.00160489	2.79455	8863
28	Weighted-mean L1 in tract medial lemniscus (right)	Neurological	25587	-1	-0.0334484	0.00160556	2.79437	8894
37	Mean L1 in posterior limb of internal capsule on FA skeleton (right)	Neurological	25218	3	0.03348	0.00160581	2.79431	8877
214	Weighted-mean L2 in tract superior thalamic radiation (right)	Neurological	25620	3	0.0335434	0.00160627	2.79418	8843
235	Mean ICVF in posterior corona radiata on FA skeleton (right)	Neurological	25370	2	-0.0335709	0.00160676	2.79405	8828
138	Mean L3 in pontine crossing tract on FA skeleton	Neurological	25297	1	-0.0335277	0.0016075	2.79385	8850
218	Volume of grey matter in VIIIa Cerebellum (right)	Neurological	25911	0	-0.032269	0.0016076	2.79382	9554
174	Volume of peripheral cortical grey matter	Neurological	25002	0	-0.0322449	0.00160786	2.79375	9568
127	Weighted-mean L1 in tract superior thalamic radiation (right)	Neurological	25593	3	-0.033526	0.00160837	2.79361	8850
180	Weighted-mean OD in tract forceps minor	Neurological	25688	-1	0.0333842	0.00160877	2.79351	8925
221	Mean L3 in external capsule on FA skeleton (left)	Neurological	25329	3	0.033612	0.00160915	2.7934	8804
222	Weighted-mean MO in tract acoustic radiation (right)	Neurological	25543	-1	0.0335156	0.00160985	2.79321	8854
209	Volume of grey matter in Amygdala (right)	Neurological	25889	0	-0.032314	0.00160979	2.79323	9525
110	Volume of grey matter in Precentral Gyrus (right)	Neurological	25795	0	0.0322578	0.00160998	2.79318	9558
221	Weighted-mean ICVF in tract superior longitudinal fasciculus (left)	Neurological	25671	2	-0.0335145	0.00161045	2.79305	8854
51	Mean ISOVF in anterior limb of internal capsule on FA skeleton (left)	Neurological	25457	-1	-0.0337062	0.00161195	2.79265	8752
23	Weighted-mean L2 in tract medial lemniscus (right)	Neurological	25614	-1	-0.033502	0.00161302	2.79236	8858
221	Mean FA in uncinate fasciculus on FA skeleton (left)	Neurological	25101	-1	-0.033463	0.00161466	2.79192	8877
58	Mean L3 in posterior limb of internal capsule on FA skeleton (left)	Neurological	25315	3	-0.0334865	0.00161518	2.79178	8864
6	Mean L3 in anterior limb of internal capsule on FA skeleton (left)	Neurological	25313	3	0.0336687	0.00161746	2.79117	8766
8	Volume of grey matter in Inferior Temporal Gyrus, posterior division (left)	Neurological	25810	0	-0.0322525	0.0016183	2.79094	9552
101	Weighted-mean OD in tract forceps minor	Neurological	25688	-1	-0.0333654	0.00161858	2.79087	8925
63	Mean MD in anterior corona radiata on FA skeleton (left)	Neurological	25127	3	0.0336194	0.0016192	2.7907	8790
51	Mean OD in inferior cerebellar peduncle on FA skeleton (right)	Neurological	25402	-1	-0.0335268	0.00161979	2.79054	8838
204	Median z-statistic (in group-defined mask) for faces activation	Neurological	25046	-1	-0.0350828	0.00162	2.79048	8071
23	Discrepancy between T2 FLAIR brain image and T1 brain image	Neurological	25736	-1	0.0330471	0.00162029	2.79041	9096
11	Volume of grey matter in Temporal Fusiform Cortex, anterior division (left)	Neurological	25854	0	0.0322278	0.00162075	2.79028	9564
234	Weighted-mean L2 in tract anterior thalamic radiation (right)	Neurological	25599	3	-0.0335449	0.00162125	2.79015	8827
231	Mean L1 in superior corona radiata on FA skeleton (right)	Neurological	25224	3	-0.0335456	0.00162186	2.78999	8826
26	Volume of peripheral cortical grey matter	Neurological	25002	0	0.0322167	0.00162311	2.78965	9568
149	Weighted-mean ICVF in tract anterior thalamic radiation (left)	Neurological	25652	2	0.0334297	0.00162416	2.78937	8885
222	Median T2star in putamen (right)	Neurological	25031	-1	0.0336329	0.00162509	2.78912	8777
220	Mean L3 in posterior corona radiata on FA skeleton (right)	Neurological	25322	3	0.0336184	0.0016287	2.78816	8781
4	Mean FA in posterior thalamic radiation on FA skeleton (right)	Neurological	25084	2	0.0334794	0.00162877	2.78814	8854
203	Discrepancy between T2 FLAIR brain image and T1 brain image	Neurological	25736	-1	-0.0330306	0.00162906	2.78806	9096
4	Volume of peripheral cortical grey matter	Neurological	25002	0	0.0322054	0.00162929	2.788	9568
133	Mean L1 in superior fronto-occipital fasciculus on FA skeleton (right)	Neurological	25242	-1	0.0335823	0.00163055	2.78767	8798
196	Mean L3 in fornix cres+stria terminalis on FA skeleton (left)	Neurological	25335	3	-0.033572	0.00163295	2.78703	8801
120	Discrepancy between T1 brain image and standard-space brain template (nonlinearly-aligned)	Neurological	25732	-1	0.0322065	0.0016342	2.78669	9562
81	Mean L2 in genu of corpus callosum on FA skeleton	Neurological	25250	3	-0.0335809	0.00163529	2.78641	8794
215	Volume of grey matter in Ventral Striatum (left)	Neurological	25890	0	-0.0322112	0.0016353	2.7864	9558
225	Mean MO in anterior limb of internal capsule on FA skeleton (right)	Neurological	25168	-1	-0.0334289	0.00163549	2.78635	8874
215	Weighted-mean ISOVF in tract posterior thalamic radiation (right)	Neurological	25724	-1	0.0335478	0.00163568	2.7863	8811
92	Mean L2 in cingulum cingulate gyrus on FA skeleton (left)	Neurological	25283	3	0.0334504	0.00163608	2.7862	8862
51	Mean FA in fornix cres+stria terminalis on FA skeleton (right)	Neurological	25094	-1	0.0334515	0.00163651	2.78608	8861
174	Weighted-mean ICVF in tract anterior thalamic radiation (left)	Neurological	25652	2	-0.0334046	0.00163737	2.78585	8885
8	Volume of grey matter in Middle Temporal Gyrus, anterior division (right)	Neurological	25803	0	-0.0322166	0.00164159	2.78473	9548
8	Volume of grey matter in Temporal Fusiform Cortex, posterior division (right)	Neurological	25857	0	-0.0321955	0.00164205	2.78461	9560
28	Weighted-mean L1 in tract superior longitudinal fasciculus (left)	Neurological	25590	3	-0.0334978	0.001643	2.78436	8830
79	Mean ISOVF in posterior corona radiata on FA skeleton (left)	Neurological	25467	3	-0.0335289	0.00164362	2.7842	8813
27	Fluid intelligence score	Neurological	20016	-1	-0.0132702	0.00164534	2.78375	56263
165	Volume of hippocampus (left)	Neurological	25019	0	0.0322504	0.00164811	2.78301	9521
156	Mean MD in posterior thalamic radiation on FA skeleton (left)	Neurological	25133	3	-0.0335485	0.00164834	2.78295	8798
83	Mean FA in genu of corpus callosum on FA skeleton	Neurological	25058	2	0.0334812	0.00164981	2.78257	8832
84	Mean MO in splenium of corpus callosum on FA skeleton	Neurological	25156	-1	-0.0333429	0.00165123	2.78219	8904
19	Weighted-mean MD in tract superior thalamic radiation (right)	Neurological	25539	3	-0.0334663	0.00165167	2.78208	8838
58	Mean FA in anterior corona radiata on FA skeleton (left)	Neurological	25079	2	0.0334072	0.00165199	2.78199	8869
202	Volume of grey matter in Cingulate Gyrus, posterior division (right)	Neurological	25841	0	-0.0322181	0.00165285	2.78177	9535
15	Volume of brain stem + 4th ventricle	Neurological	25025	0	-0.0321697	0.00165443	2.78135	9562
247	Mean ISOVF in fornix cres+stria terminalis on FA skeleton (left)	Neurological	25479	-1	-0.0335833	0.00165524	2.78114	8773
94	Volume of putamen (left)	Neurological	25015	0	0.032226	0.00165595	2.78095	9527
144	Mean ICVF in uncinate fasciculus on FA skeleton (right)	Neurological	25388	2	0.0334023	0.00165659	2.78079	8867
153	Weighted-mean OD in tract superior thalamic radiation (right)	Neurological	25701	2	0.0334609	0.00165759	2.78052	8835
50	Weighted-mean ISOVF in tract posterior thalamic radiation (left)	Neurological	25723	-1	-0.0335904	0.00165757	2.78053	8767
186	Weighted-mean L2 in tract inferior longitudinal fasciculus (left)	Neurological	25610	3	-0.0334229	0.00165769	2.7805	8855
214	Mean ISOVF in superior corona radiata on FA skeleton (left)	Neurological	25465	3	0.0335114	0.00165796	2.78043	8808
46	Mean ISOVF in anterior corona radiata on FA skeleton (left)	Neurological	25463	3	-0.0334862	0.00165825	2.78035	8821
214	Weighted-mean FA in tract cingulate gyrus part of cingulum (right)	Neurological	25493	2	-0.0333223	0.00165822	2.78036	8908
23	Mean L2 in anterior corona radiata on FA skeleton (left)	Neurological	25271	3	-0.033509	0.0016633	2.77903	8804
234	Mean ICVF in superior longitudinal fasciculus on FA skeleton (right)	Neurological	25384	2	0.0334062	0.00166356	2.77896	8858
79	Weighted-mean ISOVF in tract inferior longitudinal fasciculus (left)	Neurological	25718	3	-0.0334762	0.00166355	2.77896	8821
202	Volume of grey matter in Superior Frontal Gyrus (left)	Neurological	25786	0	-0.0321458	0.00166396	2.77886	9566
203	Mean FA in fornix cres+stria terminalis on FA skeleton (left)	Neurological	25095	2	-0.0333803	0.00166435	2.77876	8871
4	Mean L2 in superior longitudinal fasciculus on FA skeleton (right)	Neurological	25288	3	-0.0334591	0.00166559	2.77843	8828
215	Inverted temporal signal-to-noise ratio in pre-processed rfMRI	Neurological	25743	-1	0.0331213	0.00166567	2.77841	9009
209	Volume of grey matter in VIIb Cerebellum (vermis)	Neurological	25907	0	-0.0321405	0.00166599	2.77833	9567
45	Mean MD in cingulum cingulate gyrus on FA skeleton (right)	Neurological	25138	3	-0.0334581	0.00166613	2.77829	8828
202	Weighted-mean FA in tract superior thalamic radiation (left)	Neurological	25511	2	-0.0334319	0.00166701	2.77806	8841
134	Volume of grey matter in Ventral Striatum (left)	Neurological	25890	0	0.0321533	0.00166729	2.77799	9558
170	Mean MD in superior fronto-occipital fasciculus on FA skeleton (right)	Neurological	25146	-1	-0.0336143	0.00166728	2.77799	8745
28	Mean ICVF in external capsule on FA skeleton (left)	Neurological	25377	2	0.0333958	0.00166813	2.77777	8859
248	Mean L3 in corticospinal tract on FA skeleton (right)	Neurological	25302	1	0.0334643	0.00166893	2.77756	8822
43	Mean L3 in anterior corona radiata on FA skeleton (left)	Neurological	25319	3	-0.0335034	0.00166935	2.77745	8801
23	Weighted-mean ISOVF in tract inferior longitudinal fasciculus (right)	Neurological	25719	3	-0.033454	0.00167136	2.77693	8825
92	Mean L2 in posterior corona radiata on FA skeleton (left)	Neurological	25275	3	0.0334799	0.00167274	2.77657	8810
19	Weighted-mean MD in tract forceps minor	Neurological	25526	3	-0.0333403	0.00167269	2.77658	8884
215	Mean ICVF in middle cerebellar peduncle on FA skeleton	Neurological	25344	2	-0.033305	0.00167256	2.77662	8903
215	Mean MD in retrolenticular part of internal capsule on FA skeleton (left)	Neurological	25125	3	0.0334615	0.00167244	2.77665	8820
94	Mean FA in superior cerebellar peduncle on FA skeleton (left)	Neurological	25069	-1	0.0333045	0.00167385	2.77628	8902
154	Mean OD in sagittal stratum on FA skeleton (left)	Neurological	25423	-1	0.0333982	0.00167494	2.776	8851
46	Mean FA in fornix cres+stria terminalis on FA skeleton (left)	Neurological	25095	2	0.0333542	0.00167837	2.77511	8871
81	Mean ICVF in genu of corpus callosum on FA skeleton	Neurological	25346	2	0.0333614	0.00167853	2.77507	8867
17	Volume of caudate (right)	Neurological	25014	0	0.0321826	0.00168106	2.77442	9526
123	Discrepancy between T1 brain image and standard-space brain template (nonlinearly-aligned)	Neurological	25732	-1	-0.0321193	0.00168256	2.77403	9562
225	Mean L3 in superior longitudinal fasciculus on FA skeleton (right)	Neurological	25336	3	-0.0334177	0.00168276	2.77398	8833
64	Mean L3 in superior corona radiata on FA skeleton (left)	Neurological	25321	3	-0.0334248	0.00168303	2.77391	8829
26	Volume of grey matter in Middle Temporal Gyrus, posterior division (left)	Neurological	25804	0	0.0321364	0.00168427	2.77359	9550
252	Volume of grey matter in VIIIa Cerebellum (left)	Neurological	25909	0	-0.032135	0.00168509	2.77338	9550
79	Mean ISOVF in body of corpus callosum on FA skeleton	Neurological	25443	-1	-0.0333846	0.00168843	2.77252	8845
47	Mean OD in posterior thalamic radiation on FA skeleton (left)	Neurological	25421	-1	-0.0334105	0.00168872	2.77244	8831
174	Weighted-mean L3 in tract forceps minor	Neurological	25634	3	0.0333309	0.001689	2.77237	8873
249	Mean L3 in superior fronto-occipital fasciculus on FA skeleton (left)	Neurological	25339	-1	0.0336349	0.00168929	2.7723	8713
186	Weighted-mean L3 in tract medial lemniscus (right)	Neurological	25641	-1	-0.033371	0.00168966	2.7722	8851
37	Mean ICVF in anterior limb of internal capsule on FA skeleton (right)	Neurological	25360	2	-0.0333906	0.00169029	2.77204	8840
156	Mean ICVF in superior fronto-occipital fasciculus on FA skeleton (left)	Neurological	25387	2	0.0335627	0.00169085	2.7719	8749
105	Mean L1 in splenium of corpus callosum on FA skeleton	Neurological	25204	-1	-0.0332731	0.00169188	2.77163	8901
43	Mean L2 in anterior corona radiata on FA skeleton (left)	Neurological	25271	3	-0.0334545	0.00169262	2.77144	8804
156	Mean ICVF in splenium of corpus callosum on FA skeleton	Neurological	25348	2	0.0333257	0.00169285	2.77138	8872
244	Weighted-mean L2 in tract anterior thalamic radiation (left)	Neurological	25598	3	0.0334055	0.00169351	2.77121	8829
117	Volume of grey matter in Ventral Striatum (right)	Neurological	25891	0	0.0320744	0.00169371	2.77116	9577
215	Weighted-mean L1 in tract uncinate fasciculus (right)	Neurological	25595	3	0.0331911	0.001695	2.77083	8942
209	Discrepancy between T2 FLAIR brain image and T1 brain image	Neurological	25736	-1	-0.0329077	0.0016957	2.77065	9096
134	Volume of grey matter in Precuneous Cortex (right)	Neurological	25843	0	0.0321026	0.00169576	2.77064	9558
10	90th percentile of BOLD effect (in group-defined mask) for faces-shapes contrast	Neurological	25765	-1	-0.0349219	0.00169652	2.77044	8076
28	Weighted-mean MD in tract middle cerebellar peduncle	Neurological	25531	-1	-0.0333316	0.0016968	2.77037	8865
17	Volume of grey matter in Lingual Gyrus (right)	Neurological	25853	0	0.0320984	0.00169721	2.77026	9559
4	Mean ICVF in anterior limb of internal capsule on FA skeleton (left)	Neurological	25361	2	0.0333943	0.00169753	2.77018	8831
28	Discrepancy between dMRI brain image and T1 brain image	Neurological	25737	-1	0.0328146	0.00169739	2.77022	9146
27	Volume of grey matter in Planum Polare (right)	Neurological	25869	0	0.0321238	0.001699	2.76981	9542
4	Mean MO in fornix cres+stria terminalis on FA skeleton (right)	Neurological	25190	-1	0.0333758	0.00170041	2.76945	8838
6	Mean L2 in fornix on FA skeleton	Neurological	25253	-1	0.0335948	0.00170055	2.76941	8723
238	Volume of grey matter in VIIIa Cerebellum (left)	Neurological	25909	0	-0.0321056	0.0017017	2.76912	9550
143	Volume of grey matter in Frontal Pole (right)	Neurological	25783	0	0.0320732	0.00170196	2.76905	9569
23	Mean L3 in anterior limb of internal capsule on FA skeleton (left)	Neurological	25313	3	-0.0335082	0.00170278	2.76884	8766
19	Weighted-mean L2 in tract posterior thalamic radiation (left)	Neurological	25615	3	-0.0334739	0.00170273	2.76885	8784
114	Volume of grey matter in Superior Frontal Gyrus (left)	Neurological	25786	0	0.0320761	0.00170318	2.76874	9566
28	Weighted-mean L3 in tract middle cerebellar peduncle	Neurological	25639	-1	-0.0334021	0.00170566	2.76811	8819
21	Mean L3 in fornix cres+stria terminalis on FA skeleton (right)	Neurological	25334	3	0.0334895	0.00170566	2.76811	8773
127	Weighted-mean ISOVF in tract corticospinal tract (right)	Neurological	25713	-1	-0.0333607	0.00170559	2.76813	8841
163	Mean ISOVF in body of corpus callosum on FA skeleton	Neurological	25443	-1	0.0333533	0.00170546	2.76816	8845
133	Mean MD in superior fronto-occipital fasciculus on FA skeleton (right)	Neurological	25146	-1	0.0335436	0.00170537	2.76818	8745
110	Volume of grey matter in Inferior Temporal Gyrus, anterior division (right)	Neurological	25809	-1	0.0320991	0.00170824	2.76745	9547
58	Weighted-mean OD in tract forceps major	Neurological	25687	-1	0.0333496	0.00170857	2.76737	8844
215	Volume of grey matter in Ventral Striatum (right)	Neurological	25891	0	-0.0320477	0.00170891	2.76728	9577
45	Weighted-mean MO in tract uncinate fasciculus (left)	Neurological	25567	-1	0.0332892	0.00171177	2.76656	8873
215	Volume of grey matter in Hippocampus (right)	Neurological	25887	0	-0.0320951	0.00171439	2.76589	9543
45	Mean ISOVF in superior longitudinal fasciculus on FA skeleton (right)	Neurological	25480	3	-0.0333866	0.00171518	2.76569	8818
214	Weighted-mean L3 in tract corticospinal tract (left)	Neurological	25631	3	0.0332743	0.00171585	2.76552	8877
101	Mean MD in anterior corona radiata on FA skeleton (right)	Neurological	25126	3	0.03337	0.00171601	2.76548	8826
105	Volume of grey matter in Crus I Cerebellum (right)	Neurological	25902	0	0.0320921	0.00171608	2.76546	9543
196	Volume of grey matter in Cuneal Cortex (left)	Neurological	25844	0	0.0320813	0.00172033	2.76439	9545
4	Volume of grey matter in Central Opercular Cortex (left)	Neurological	25864	0	0.0320472	0.00172066	2.7643	9565
47	Weighted-mean MO in tract inferior longitudinal fasciculus (right)	Neurological	25557	-1	0.03324	0.00172135	2.76413	8890
43	Weighted-mean MD in tract forceps minor	Neurological	25526	3	-0.0332512	0.00172136	2.76413	8884
6	Mean ISOVF in external capsule on FA skeleton (right)	Neurological	25472	-1	0.0333845	0.00172157	2.76407	8813
44	Weighted-mean L1 in tract forceps minor	Neurological	25580	3	-0.0331721	0.0017218	2.76402	8926
152	Mean L2 in superior fronto-occipital fasciculus on FA skeleton (left)	Neurological	25291	-1	-0.0336282	0.00172442	2.76336	8683
239	Mean ICVF in superior fronto-occipital fasciculus on FA skeleton (left)	Neurological	25387	2	0.0335003	0.00172487	2.76324	8749
25	Weighted-mean ISOVF in tract anterior thalamic radiation (right)	Neurological	25707	3	-0.0334519	0.0017263	2.76288	8773
90	Mean MO in anterior limb of internal capsule on FA skeleton (right)	Neurological	25168	-1	-0.033261	0.0017263	2.76288	8874
63	Weighted-mean FA in tract anterior thalamic radiation (left)	Neurological	25490	2	-0.0332341	0.00172672	2.76278	8888
95	Mean L2 in fornix on FA skeleton	Neurological	25253	-1	0.0335469	0.00172671	2.76278	8723
5	Mean ICVF in anterior corona radiata on FA skeleton (left)	Neurological	25367	2	0.0332944	0.00172758	2.76256	8855
37	Weighted-mean L3 in tract anterior thalamic radiation (left)	Neurological	25625	3	0.0333665	0.00172834	2.76237	8816
233	Mean ICVF in sagittal stratum on FA skeleton (right)	Neurological	25374	2	0.033266	0.00172873	2.76227	8869
234	Mean FA in sagittal stratum on FA skeleton (right)	Neurological	25086	2	0.0332505	0.00173009	2.76193	8876
136	Volume of grey matter (normalised for head size)	Neurological	25005	-1	0.0319812	0.00173075	2.76177	9594
249	Weighted-mean MD in tract superior thalamic radiation (left)	Neurological	25538	3	0.0333772	0.00173398	2.76096	8805
209	Mean L2 in splenium of corpus callosum on FA skeleton	Neurological	25252	-1	0.0332167	0.00173429	2.76088	8890
159	Volume of grey matter in Cingulate Gyrus, anterior division (right)	Neurological	25839	-1	0.0322374	0.00173477	2.76076	9438
21	Mean MD in fornix cres+stria terminalis on FA skeleton (right)	Neurological	25142	3	0.0334194	0.00173587	2.76048	8781
86	Weighted-mean OD in tract posterior thalamic radiation (right)	Neurological	25697	-1	-0.0331763	0.00173601	2.76045	8910
138	Mean FA in body of corpus callosum on FA skeleton	Neurological	25059	2	0.0333097	0.00173681	2.76025	8838
163	Weighted-mean ISOVF in tract cingulate gyrus part of cingulum (right)	Neurological	25709	-1	0.0333198	0.00173857	2.75981	8831
247	Weighted-mean FA in tract posterior thalamic radiation (left)	Neurological	25507	2	0.0332161	0.00173882	2.75975	8886
252	Mean MD in body of corpus callosum on FA skeleton	Neurological	25107	3	0.0333313	0.00173845	2.75984	8825
138	Mean ICVF in splenium of corpus callosum on FA skeleton	Neurological	25348	2	0.0332425	0.00173868	2.75978	8872
119	Volume of hippocampus (left)	Neurological	25019	0	-0.0320896	0.00173881	2.75975	9521
45	Mean FA in anterior corona radiata on FA skeleton (right)	Neurological	25078	2	0.0332371	0.00173855	2.75981	8875
252	Mean ICVF in posterior limb of internal capsule on FA skeleton (left)	Neurological	25363	2	-0.0332378	0.00173924	2.75964	8874
215	Mean OD in cingulum hippocampus on FA skeleton (left)	Neurological	25429	-1	0.0332434	0.00173922	2.75965	8871
215	Mean L1 in external capsule on FA skeleton (left)	Neurological	25233	-1	0.0333454	0.00173905	2.75969	8817
127	Mean L3 in superior corona radiata on FA skeleton (left)	Neurological	25321	3	-0.0333221	0.00173938	2.7596	8829
117	Volume of grey matter in X Cerebellum (vermis)	Neurological	25919	-1	0.0320529	0.0017406	2.7593	9541
11	Mean L3 in anterior corona radiata on FA skeleton (left)	Neurological	25319	3	-0.033371	0.00174163	2.75904	8801
244	Weighted-mean L2 in tract anterior thalamic radiation (right)	Neurological	25599	3	0.0333214	0.00174187	2.75898	8827
214	Mean OD in fornix cres+stria terminalis on FA skeleton (left)	Neurological	25431	-1	0.033289	0.00174206	2.75894	8844
247	Weighted-mean L1 in tract superior thalamic radiation (left)	Neurological	25592	3	-0.0333695	0.00174563	2.75805	8798
8	Volume of grey matter in VI Cerebellum (left)	Neurological	25897	0	-0.0320333	0.00174712	2.75768	9546
230	Amount of warping applied to non-linearly align T1 brain image to standard-space	Neurological	25733	NA	-0.0322094	0.00174793	2.75747	9441
172	Mean FA in retrolenticular part of internal capsule on FA skeleton (left)	Neurological	25077	2	-0.0332217	0.00174825	2.7574	8874
28	Median T2star in putamen (left)	Neurological	25030	-1	0.0334135	0.00174865	2.7573	8772
235	Mean ICVF in posterior thalamic radiation on FA skeleton (right)	Neurological	25372	2	-0.033265	0.00174919	2.75716	8850
227	Mean OD in fornix cres+stria terminalis on FA skeleton (right)	Neurological	25430	-1	0.033281	0.0017497	2.75704	8841
127	Mean ISOVF in posterior limb of internal capsule on FA skeleton (right)	Neurological	25458	-1	-0.033245	0.00175198	2.75647	8858
196	Mean L3 in tapetum on FA skeleton (left)	Neurological	25343	-1	-0.0333662	0.00175278	2.75627	8793
115	Weighted-mean MO in tract superior thalamic radiation (right)	Neurological	25566	-1	-0.033175	0.00175348	2.7561	8894
182	Mean MO in superior longitudinal fasciculus on FA skeleton (right)	Neurological	25192	-1	0.0331471	0.0017535	2.7561	8909
214	Volume of grey matter in Hippocampus (left)	Neurological	25886	0	-0.032037	0.00175371	2.75604	9537
19	Mean MD in posterior corona radiata on FA skeleton (left)	Neurological	25131	3	-0.0333905	0.00175406	2.75596	8779
114	Mean ICVF in middle cerebellar peduncle on FA skeleton	Neurological	25344	2	0.0331559	0.00175483	2.75577	8903
63	Weighted-mean L3 in tract forceps minor	Neurological	25634	3	0.03321	0.00175584	2.75551	8873
234	Weighted-mean FA in tract posterior thalamic radiation (left)	Neurological	25507	2	0.0331832	0.00175726	2.75516	8886
107	Volume of grey matter in VIIIa Cerebellum (vermis)	Neurological	25910	0	0.0319663	0.00175692	2.75525	9576
11	Mean MD in anterior corona radiata on FA skeleton (right)	Neurological	25126	3	-0.0332959	0.0017572	2.75518	8826
196	Mean L2 in superior fronto-occipital fasciculus on FA skeleton (left)	Neurological	25291	-1	-0.0335692	0.00175701	2.75523	8683
115	Weighted-mean ICVF in tract forceps minor	Neurological	25661	2	0.03319	0.0017587	2.75481	8881
140	Mean ISOVF in external capsule on FA skeleton (right)	Neurological	25472	-1	0.0333173	0.00175897	2.75474	8813
48	Mean FA in fornix on FA skeleton	Neurological	25061	2	0.0332913	0.00175982	2.75453	8826
205	Median z-statistic (in group-defined mask) for faces-shapes contrast	Neurological	25050	-1	-0.0347691	0.00176034	2.7544	8091
225	Weighted-mean L1 in tract superior thalamic radiation (right)	Neurological	25593	3	-0.0332432	0.00176147	2.75412	8850
197	Weighted-mean L1 in tract superior thalamic radiation (right)	Neurological	25593	3	0.0332422	0.00176199	2.754	8850
45	Weighted-mean L2 in tract inferior longitudinal fasciculus (right)	Neurological	25611	3	-0.0332693	0.00176265	2.75383	8835
149	Weighted-mean L2 in tract anterior thalamic radiation (right)	Neurological	25599	3	-0.0332834	0.00176317	2.75371	8827
4	Mean MD in external capsule on FA skeleton (left)	Neurological	25137	3	-0.0333411	0.00176476	2.75331	8795
219	Mean OD in medial lemniscus on FA skeleton (right)	Neurological	25400	-1	0.033157	0.00176469	2.75333	8893
65	Mean L3 in anterior limb of internal capsule on FA skeleton (right)	Neurological	25312	3	-0.0333728	0.00176508	2.75323	8778
199	Volume of grey matter in I-IV Cerebellum (left)	Neurological	25893	0	0.0319852	0.00176543	2.75315	9556
4	Mean L3 in superior longitudinal fasciculus on FA skeleton (right)	Neurological	25336	3	-0.0332649	0.00176722	2.75271	8833
45	Mean L3 in body of corpus callosum on FA skeleton	Neurological	25299	3	-0.033272	0.00176858	2.75238	8828
186	Mean ISOVF in posterior corona radiata on FA skeleton (left)	Neurological	25467	3	-0.0332993	0.00176913	2.75224	8813
185	Mean ICVF in superior fronto-occipital fasciculus on FA skeleton (left)	Neurological	25387	2	0.0334188	0.00177028	2.75196	8749
174	Mean ISOVF in fornix cres+stria terminalis on FA skeleton (left)	Neurological	25479	-1	0.0333712	0.0017713	2.75171	8773
130	Volume of hippocampus (left)	Neurological	25019	0	0.0320331	0.00177179	2.75159	9521
51	Weighted-mean L1 in tract superior longitudinal fasciculus (left)	Neurological	25590	3	-0.0332603	0.00177307	2.75127	8830
4	Weighted-mean ISOVF in tract superior thalamic radiation (left)	Neurological	25727	3	-0.0332658	0.00177314	2.75126	8827
63	Mean L2 in body of corpus callosum on FA skeleton	Neurological	25251	3	0.0332896	0.00177352	2.75116	8814
163	Mean L1 in splenium of corpus callosum on FA skeleton	Neurological	25204	-1	0.0331258	0.00177395	2.75106	8901
108	Weighted-mean ISOVF in tract medial lemniscus (right)	Neurological	25722	-1	-0.0331909	0.00177407	2.75103	8866
215	Weighted-mean L2 in tract superior thalamic radiation (left)	Neurological	25619	3	0.0332712	0.00177435	2.75096	8823
147	Volume of grey matter in Frontal Orbital Cortex (right)	Neurological	25847	0	-0.0319476	0.00177478	2.75085	9569
105	Volume of grey matter in Inferior Frontal Gyrus, pars triangularis (left)	Neurological	25790	-1	0.0320056	0.0017761	2.75053	9533
249	Mean L3 in external capsule on FA skeleton (left)	Neurological	25329	3	0.0333032	0.00177657	2.75042	8804
233	Mean L3 in fornix cres+stria terminalis on FA skeleton (right)	Neurological	25334	3	-0.0333596	0.00177785	2.7501	8773
219	Volume of ventricular cerebrospinal fluid	Neurological	25004	-1	0.0321784	0.00177793	2.75009	9429
66	Mean ICVF in sagittal stratum on FA skeleton (left)	Neurological	25375	2	-0.0331726	0.00177814	2.75003	8872
17	Volume of grey matter in Thalamus (left)	Neurological	25878	-1	0.0319695	0.00177864	2.74991	9552
6	Mean L1 in cingulum hippocampus on FA skeleton (right)	Neurological	25236	-1	-0.033134	0.00177887	2.74986	8892
120	Mean L3 in posterior thalamic radiation on FA skeleton (left)	Neurological	25325	3	0.0333217	0.00177891	2.74985	8792
127	Volume of ventricular cerebrospinal fluid (normalised for head size)	Neurological	25003	-1	-0.0321611	0.00178009	2.74956	9437
86	Mean FA in tapetum on FA skeleton (right)	Neurological	25102	-1	-0.0331873	0.0017825	2.74897	8860
90	Mean L3 in posterior corona radiata on FA skeleton (left)	Neurological	25323	3	-0.0333019	0.00178263	2.74894	8799
147	Volume of grey matter	Neurological	25006	0	-0.0319195	0.00178349	2.74873	9577
234	Weighted-mean L1 in tract posterior thalamic radiation (left)	Neurological	25588	3	-0.0331677	0.00178622	2.74807	8867
223	Mean L3 in fornix on FA skeleton	Neurological	25301	-1	0.0334437	0.00178648	2.748	8721
227	Mean FA in fornix cres+stria terminalis on FA skeleton (right)	Neurological	25094	-1	-0.0331768	0.00178746	2.74776	8861
90	Weighted-mean L2 in tract parahippocampal part of cingulum (left)	Neurological	25602	-1	-0.0334168	0.00178762	2.74773	8734
107	Discrepancy between T2 FLAIR brain image and T1 brain image	Neurological	25736	-1	0.0327457	0.00178734	2.74779	9096
90	Number of incorrect matches in round	Neurological	399	-1	-0.0120854	0.00178794	2.74765	66790
25	Mean MO in superior fronto-occipital fasciculus on FA skeleton (left)	Neurological	25195	-1	0.0335876	0.00178802	2.74763	8645
51	Weighted-mean MD in tract superior thalamic radiation (right)	Neurological	25539	3	-0.0332192	0.0017879	2.74766	8838
199	Weighted-mean L3 in tract superior thalamic radiation (right)	Neurological	25647	3	-0.0332224	0.00178822	2.74758	8836
199	Weighted-mean L2 in tract superior thalamic radiation (right)	Neurological	25620	3	-0.0332088	0.00178846	2.74752	8843
215	Mean MO in inferior cerebellar peduncle on FA skeleton (left)	Neurological	25163	-1	-0.033303	0.00178847	2.74752	8793
6	Weighted-mean L2 in tract superior longitudinal fasciculus (right)	Neurological	25618	3	0.0332293	0.00178963	2.74724	8831
231	Mean L1 in tapetum on FA skeleton (left)	Neurological	25247	-1	-0.0332581	0.0017904	2.74705	8815
46	Weighted-mean ISOVF in tract superior thalamic radiation (right)	Neurological	25728	3	-0.0332723	0.00179089	2.74693	8807
19	Mean FA in fornix cres+stria terminalis on FA skeleton (left)	Neurological	25095	2	0.03315	0.00179209	2.74664	8871
199	Volume of brain, grey+white matter (normalised for head size)	Neurological	25009	2	0.0318589	0.00179286	2.74645	9604
218	Mean ISOVF in external capsule on FA skeleton (left)	Neurological	25473	-1	0.0333478	0.00179322	2.74637	8765
63	Weighted-mean MD in tract anterior thalamic radiation (right)	Neurological	25518	3	0.0332153	0.0017944	2.74608	8834
43	Mean MD in posterior corona radiata on FA skeleton (right)	Neurological	25130	3	-0.0333474	0.00179456	2.74604	8764
252	Mean L2 in anterior corona radiata on FA skeleton (left)	Neurological	25271	3	0.033271	0.00179491	2.74596	8804
8	Volume of grey matter in Amygdala (left)	Neurological	25888	0	-0.0319736	0.00179505	2.74592	9533
170	Weighted-mean ISOVF in tract posterior thalamic radiation (left)	Neurological	25723	-1	-0.0333402	0.00179543	2.74583	8767
154	Weighted-mean MO in tract acoustic radiation (right)	Neurological	25543	-1	-0.0331725	0.00179742	2.74535	8854
199	Weighted-mean MD in tract inferior fronto-occipital fasciculus (right)	Neurological	25528	3	-0.0331156	0.00180007	2.74471	8882
104	Volume of grey matter in VIIIb Cerebellum (vermis)	Neurological	25913	0	-0.0319045	0.00180039	2.74463	9569
25	Mean OD in sagittal stratum on FA skeleton (right)	Neurological	25422	-1	-0.0330925	0.00180055	2.7446	8894
252	Mean L2 in posterior corona radiata on FA skeleton (left)	Neurological	25275	3	0.0332495	0.00180071	2.74456	8810
238	Mean FA in fornix cres+stria terminalis on FA skeleton (right)	Neurological	25094	-1	-0.0331521	0.00180163	2.74433	8861
133	Mean L1 in external capsule on FA skeleton (left)	Neurological	25233	-1	0.0332329	0.00180268	2.74408	8817
138	Mean L1 in medial lemniscus on FA skeleton (right)	Neurological	25208	1	-0.0331761	0.00180292	2.74402	8847
114	Weighted-mean ICVF in tract corticospinal tract (left)	Neurological	25658	2	0.0330282	0.00180336	2.74392	8926
149	Weighted-mean L1 in tract anterior thalamic radiation (left)	Neurological	25571	3	-0.0331359	0.00180346	2.74389	8868
189	Weighted-mean MO in tract acoustic radiation (right)	Neurological	25543	-1	0.0331614	0.00180386	2.7438	8854
249	Mean L3 in anterior limb of internal capsule on FA skeleton (right)	Neurological	25312	3	0.033304	0.00180419	2.74372	8778
14	Volume of grey matter in Inferior Frontal Gyrus, pars triangularis (left)	Neurological	25790	-1	0.031953	0.00180739	2.74295	9533
215	Mean L1 in body of corpus callosum on FA skeleton	Neurological	25203	-1	0.0331086	0.00180843	2.7427	8878
239	Mean L3 in tapetum on FA skeleton (left)	Neurological	25343	-1	-0.033268	0.00180856	2.74267	8793
11	Mean L2 in anterior corona radiata on FA skeleton (left)	Neurological	25271	3	-0.0332465	0.00180897	2.74257	8804
194	Volume of grey matter in Frontal Operculum Cortex (left)	Neurological	25862	0	0.0319378	0.00180946	2.74245	9540
174	Volume of accumbens (left)	Neurological	25023	0	-0.0319208	0.0018096	2.74242	9550
63	Weighted-mean L3 in tract inferior fronto-occipital fasciculus (left)	Neurological	25635	3	0.0331624	0.00181084	2.74212	8847
148	Volume of grey matter in Temporal Pole (right)	Neurological	25797	0	-0.0319014	0.00181123	2.74203	9560
217	Volume of grey matter in Cingulate Gyrus, posterior division (left)	Neurological	25840	0	0.0319553	0.00181204	2.74183	9527
207	Mean L1 in uncinate fasciculus on FA skeleton (left)	Neurological	25245	-1	0.0331029	0.0018139	2.74139	8876
239	Mean OD in cingulum hippocampus on FA skeleton (right)	Neurological	25428	-1	-0.0331194	0.00181405	2.74135	8867
199	Volume of grey matter in Supramarginal Gyrus, posterior division (right)	Neurological	25821	-1	0.0319023	0.00181472	2.74119	9556
156	Weighted-mean L1 in tract forceps minor	Neurological	25580	3	-0.0330089	0.00181457	2.74123	8926
7	Weighted-mean MD in tract inferior fronto-occipital fasciculus (right)	Neurological	25528	3	-0.0330905	0.00181463	2.74121	8882
215	Mean MD in tapetum on FA skeleton (left)	Neurological	25151	3	0.0332809	0.00181638	2.74079	8779
215	Mean ISOVF in superior longitudinal fasciculus on FA skeleton (right)	Neurological	25480	3	0.0332039	0.00181835	2.74032	8818
45	Mean L2 in uncinate fasciculus on FA skeleton (left)	Neurological	25293	-1	-0.0331172	0.00181861	2.74026	8864
247	Mean L3 in superior longitudinal fasciculus on FA skeleton (right)	Neurological	25336	3	-0.0331749	0.00181878	2.74022	8833
127	Weighted-mean L1 in tract corticospinal tract (right)	Neurological	25578	-1	-0.0329415	0.00182057	2.73979	8957
209	Weighted-mean ISOVF in tract superior longitudinal fasciculus (left)	Neurological	25725	3	0.0332283	0.00182058	2.73979	8803
43	Weighted-mean MD in tract medial lemniscus (right)	Neurological	25533	-1	-0.0330898	0.0018215	2.73957	8876
245	Mean L3 in fornix cres+stria terminalis on FA skeleton (left)	Neurological	25335	3	-0.0332297	0.00182198	2.73946	8801
23	Mean L2 in cerebral peduncle on FA skeleton (left)	Neurological	25263	-1	-0.0330569	0.00182226	2.73939	8893
209	Mean L1 in external capsule on FA skeleton (right)	Neurological	25232	-1	0.0332142	0.0018233	2.73914	8808
132	Volume of grey matter in Inferior Temporal Gyrus, posterior division (left)	Neurological	25810	0	0.0318941	0.00182374	2.73904	9552
102	Volume of grey matter in Middle Temporal Gyrus, posterior division (right)	Neurological	25805	0	0.0318828	0.00182452	2.73885	9558
90	Mean MD in medial lemniscus on FA skeleton (right)	Neurological	25112	1	0.0331216	0.00182476	2.73879	8856
65	Mean ICVF in anterior limb of internal capsule on FA skeleton (right)	Neurological	25360	2	0.0331499	0.0018257	2.73857	8840
144	Volume of grey matter in Occipital Pole (right)	Neurological	25877	0	0.031875	0.00182717	2.73822	9560
238	Discrepancy between dMRI brain image and T1 brain image	Neurological	25737	-1	-0.0325881	0.00182729	2.73819	9146
252	Mean L3 in genu of corpus callosum on FA skeleton	Neurological	25298	3	0.033166	0.00182724	2.73821	8830
58	Mean FA in anterior corona radiata on FA skeleton (right)	Neurological	25078	2	0.0330809	0.0018278	2.73807	8875
136	Mean FA in inferior cerebellar peduncle on FA skeleton (left)	Neurological	25067	-1	0.033163	0.00182791	2.73804	8831
80	Median z-statistic (in group-defined mask) for faces activation	Neurological	25046	-1	-0.0346886	0.00182805	2.73801	8071
83	Weighted-mean L3 in tract parahippocampal part of cingulum (left)	Neurological	25629	-1	-0.0333604	0.00182989	2.73757	8725
65	Mean MD in anterior limb of internal capsule on FA skeleton (right)	Neurological	25120	3	-0.0332702	0.00183032	2.73747	8772
127	Mean FA in anterior corona radiata on FA skeleton (right)	Neurological	25078	2	0.0330755	0.00183094	2.73733	8875
56	Volume of grey matter in VIIb Cerebellum (left)	Neurological	25906	0	0.0319514	0.00183158	2.73717	9510
98	Volume of grey matter in Frontal Pole (right)	Neurological	25783	0	-0.0318519	0.00183214	2.73704	9569
235	Mean ICVF in anterior limb of internal capsule on FA skeleton (left)	Neurological	25361	2	-0.0331554	0.00183233	2.737	8831
23	Weighted-mean L1 in tract medial lemniscus (left)	Neurological	25586	-1	-0.0330542	0.00183251	2.73695	8885
83	Weighted-mean ISOVF in tract middle cerebellar peduncle	Neurological	25720	-1	-0.0331361	0.00183265	2.73692	8841
187	Mean OD in genu of corpus callosum on FA skeleton	Neurological	25394	-1	-0.0329009	0.00183256	2.73694	8968
30	Volume of pallidum (left)	Neurological	25017	-1	-0.0319803	0.00183346	2.73673	9491
234	Mean FA in superior fronto-occipital fasciculus on FA skeleton (left)	Neurological	25099	2	0.033179	0.00183503	2.73636	8816
19	Mean L3 in fornix cres+stria terminalis on FA skeleton (left)	Neurological	25335	3	-0.0332056	0.001836	2.73613	8801
217	Volume of grey matter in Cingulate Gyrus, posterior division (right)	Neurological	25841	0	0.0319005	0.00183706	2.73588	9535
199	Mean ICVF in inferior cerebellar peduncle on FA skeleton (right)	Neurological	25354	2	0.0330312	0.00183947	2.73531	8891
98	Weighted-mean ISOVF in tract inferior fronto-occipital fasciculus (left)	Neurological	25716	3	-0.0331367	0.00184332	2.7344	8831
104	Mean L2 in fornix on FA skeleton	Neurological	25253	-1	0.0333399	0.00184401	2.73424	8723
244	Weighted-mean ISOVF in tract posterior thalamic radiation (left)	Neurological	25723	-1	0.0332547	0.00184486	2.73404	8767
218	Mean OD in fornix cres+stria terminalis on FA skeleton (left)	Neurological	25431	-1	0.0331059	0.00184712	2.73351	8844
115	Mean L3 in sagittal stratum on FA skeleton (left)	Neurological	25327	3	-0.033082	0.00184907	2.73305	8855
114	Volume of grey matter in Middle Temporal Gyrus, temporooccipital part (right)	Neurological	25807	-1	0.0318116	0.00185064	2.73268	9575
164	Volume of grey matter in Temporal Pole (right)	Neurological	25797	0	-0.0318362	0.00185085	2.73263	9560
109	Mean MO in cerebral peduncle on FA skeleton (right)	Neurological	25166	-1	-0.0329994	0.00185171	2.73243	8897
81	Mean ICVF in superior corona radiata on FA skeleton (right)	Neurological	25368	2	0.0330847	0.00185189	2.73239	8851
101	Weighted-mean OD in tract acoustic radiation (right)	Neurological	25678	-1	-0.0329981	0.00185243	2.73226	8897
233	Weighted-mean FA in tract inferior longitudinal fasciculus (left)	Neurological	25502	2	0.0330078	0.00185333	2.73205	8891
173	Mean L3 in superior fronto-occipital fasciculus on FA skeleton (right)	Neurological	25338	-1	0.0332704	0.0018535	2.73201	8751
220	Mean ICVF in superior corona radiata on FA skeleton (left)	Neurological	25369	2	-0.0330891	0.00185368	2.73197	8847
43	Mean MD in posterior corona radiata on FA skeleton (left)	Neurological	25131	3	-0.033216	0.00185427	2.73183	8779
12	Volume of grey matter in Precuneous Cortex (right)	Neurological	25843	0	0.0318327	0.00185506	2.73164	9558
224	Weighted-mean L1 in tract superior longitudinal fasciculus (right)	Neurological	25591	3	0.0331177	0.00185892	2.73074	8827
245	Volume of grey matter in Cingulate Gyrus, posterior division (right)	Neurological	25841	0	-0.0318629	0.00186006	2.73047	9535
141	Volume of ventricular cerebrospinal fluid	Neurological	25004	-1	0.032041	0.00186034	2.73041	9429
90	Mean L3 in superior corona radiata on FA skeleton (left)	Neurological	25321	3	-0.0331103	0.00186107	2.73024	8829
244	Weighted-mean L1 in tract superior thalamic radiation (left)	Neurological	25592	3	0.0331678	0.00186156	2.73012	8798
196	Weighted-mean MD in tract posterior thalamic radiation (left)	Neurological	25534	3	-0.0331608	0.00186237	2.72993	8801
204	Median BOLD effect (in group-defined mask) for faces activation	Neurological	25044	-1	-0.0346571	0.00186267	2.72986	8057
45	Mean FA in superior longitudinal fasciculus on FA skeleton (left)	Neurological	25097	2	0.0330329	0.0018627	2.72986	8869
228	Weighted-mean FA in tract uncinate fasciculus (right)	Neurological	25514	2	0.0329609	0.00186354	2.72966	8907
45	Mean FA in anterior limb of internal capsule on FA skeleton (left)	Neurological	25073	2	0.0330891	0.00186368	2.72963	8838
115	Mean L1 in external capsule on FA skeleton (right)	Neurological	25232	-1	-0.0331432	0.00186498	2.72932	8808
46	Volume of grey matter in VIIb Cerebellum (right)	Neurological	25908	0	0.0318743	0.00186646	2.72898	9522
218	Mean ISOVF in posterior corona radiata on FA skeleton (right)	Neurological	25466	3	0.0331436	0.00186694	2.72887	8806
218	Mean L1 in sagittal stratum on FA skeleton (left)	Neurological	25231	3	0.0330084	0.00186733	2.72878	8878
86	Volume of grey matter in Cingulate Gyrus, posterior division (right)	Neurological	25841	0	0.0318512	0.00186728	2.72879	9535
214	Weighted-mean L2 in tract corticospinal tract (left)	Neurological	25604	3	0.0329332	0.00186797	2.72863	8918
23	Mean FA in medial lemniscus on FA skeleton (right)	Neurological	25064	-1	0.0329838	0.00187088	2.72795	8888
4	Weighted-mean L1 in tract superior thalamic radiation (left)	Neurological	25592	3	-0.0331506	0.00187173	2.72776	8798
23	Weighted-mean FA in tract anterior thalamic radiation (left)	Neurological	25490	2	0.0329815	0.00187226	2.72763	8888
31	Volume of grey matter in Inferior Temporal Gyrus, temporooccipital part (left)	Neurological	25812	-1	-0.0317946	0.00187242	2.7276	9564
90	Mean MO in body of corpus callosum on FA skeleton	Neurological	25155	-1	0.0331542	0.00187299	2.72746	8795
123	Volume of grey matter in Cingulate Gyrus, posterior division (right)	Neurological	25841	0	-0.0318409	0.0018737	2.7273	9535
104	Mean MD in fornix on FA skeleton	Neurological	25109	-1	0.0332772	0.00187421	2.72718	8729
227	Weighted-mean ISOVF in tract uncinate fasciculus (left)	Neurological	25729	-1	0.0329927	0.00187448	2.72712	8880
165	Weighted-mean MO in tract posterior thalamic radiation (right)	Neurological	25562	-1	0.0330162	0.00187485	2.72703	8867
227	Median T2star in putamen (right)	Neurological	25031	-1	-0.0331804	0.00187762	2.72639	8777
45	Mean MO in retrolenticular part of internal capsule on FA skeleton (left)	Neurological	25173	-1	0.0330349	0.00187815	2.72627	8854
186	Mean FA in superior longitudinal fasciculus on FA skeleton (left)	Neurological	25097	2	0.0330054	0.0018791	2.72605	8869
86	Mean L2 in medial lemniscus on FA skeleton (right)	Neurological	25256	-1	-0.0330093	0.001879	2.72607	8867
146	Mean OD in uncinate fasciculus on FA skeleton (left)	Neurological	25437	-1	0.0329693	0.00187961	2.72593	8888
147	Mean FA in corticospinal tract on FA skeleton (right)	Neurological	25062	-1	-0.0329228	0.00187975	2.7259	8913
186	Weighted-mean MD in tract superior longitudinal fasciculus (left)	Neurological	25536	3	-0.0330895	0.0018824	2.72529	8821
47	Mean FA in cingulum cingulate gyrus on FA skeleton (left)	Neurological	25091	2	0.0329634	0.00188422	2.72487	8887
1	Mean MD in tapetum on FA skeleton (right)	Neurological	25150	3	0.0331654	0.00188432	2.72485	8779
81	Mean L3 in posterior corona radiata on FA skeleton (left)	Neurological	25323	3	-0.0331277	0.00188427	2.72486	8799
234	Weighted-mean L3 in tract inferior fronto-occipital fasciculus (left)	Neurological	25635	3	-0.0330332	0.00188699	2.72423	8847
209	Mean MO in inferior cerebellar peduncle on FA skeleton (left)	Neurological	25163	-1	-0.0331337	0.00188748	2.72412	8793
203	Volume of grey matter	Neurological	25006	0	-0.0317485	0.00188768	2.72407	9577
45	Mean MD in external capsule on FA skeleton (right)	Neurological	25136	3	-0.0330943	0.00188856	2.72387	8813
227	Mean MO in fornix cres+stria terminalis on FA skeleton (left)	Neurological	25191	-1	-0.0330287	0.00188857	2.72387	8848
23	Mean L2 in genu of corpus callosum on FA skeleton	Neurological	25250	3	-0.0331296	0.00188882	2.72381	8794
245	Mean ICVF in superior cerebellar peduncle on FA skeleton (right)	Neurological	25356	-1	-0.0329246	0.00188978	2.72359	8903
199	Volume of grey matter in Juxtapositional Lobule Cortex (formerly Supplementary Motor Cortex) (right)	Neurological	25833	-1	0.0317715	0.00189093	2.72332	9560
214	Weighted-mean ICVF in tract forceps minor	Neurological	25661	2	-0.0329594	0.00189333	2.72277	8881
220	Volume of grey matter in Cingulate Gyrus, anterior division (right)	Neurological	25839	-1	0.031971	0.00189416	2.72258	9438
221	Weighted-mean ICVF in tract cingulate gyrus part of cingulum (left)	Neurological	25654	2	-0.0329164	0.00189474	2.72245	8903
209	Mean L3 in cingulum cingulate gyrus on FA skeleton (left)	Neurological	25331	3	0.032989	0.00189568	2.72224	8863
11	Weighted-mean L2 in tract parahippocampal part of cingulum (left)	Neurological	25602	-1	-0.0332314	0.00189585	2.7222	8734
236	Mean L3 in fornix cres+stria terminalis on FA skeleton (left)	Neurological	25335	3	-0.0331042	0.00189615	2.72213	8801
117	Weighted-mean ISOVF in tract anterior thalamic radiation (right)	Neurological	25707	3	-0.0331562	0.0018966	2.72202	8773
140	Weighted-mean OD in tract anterior thalamic radiation (left)	Neurological	25679	-1	-0.0329042	0.00189875	2.72153	8906
170	Mean FA in posterior thalamic radiation on FA skeleton (left)	Neurological	25085	2	0.0330306	0.00189873	2.72154	8838
133	Volume of grey matter in VI Cerebellum (vermis)	Neurological	25898	0	-0.0317891	0.00189975	2.7213	9541
107	Mean L1 in superior fronto-occipital fasciculus on FA skeleton (right)	Neurological	25242	-1	-0.0331017	0.00190102	2.72101	8798
186	Mean ICVF in tapetum on FA skeleton (right)	Neurological	25390	2	0.0330524	0.00190136	2.72094	8824
213	Volume of grey matter (normalised for head size)	Neurological	25005	-1	-0.0316975	0.00190204	2.72078	9594
215	Volume of grey matter in Hippocampus (left)	Neurological	25886	0	-0.0317905	0.00190306	2.72055	9537
202	Weighted-mean L2 in tract superior thalamic radiation (right)	Neurological	25620	3	0.033013	0.0019037	2.7204	8843
54	Mean ICVF in cingulum hippocampus on FA skeleton (right)	Neurological	25380	2	-0.032912	0.00190411	2.72031	8897
218	Weighted-mean ICVF in tract acoustic radiation (left)	Neurological	25650	2	-0.0328779	0.00190466	2.72018	8915
156	Mean L1 in superior longitudinal fasciculus on FA skeleton (left)	Neurological	25241	3	-0.0330291	0.00190524	2.72005	8833
4	Volume of grey matter in X Cerebellum (left)	Neurological	25918	-1	0.0317984	0.00190644	2.71978	9529
147	Mean MD in pontine crossing tract on FA skeleton	Neurological	25105	1	0.0330414	0.00190687	2.71968	8825
237	Mean ICVF in anterior corona radiata on FA skeleton (right)	Neurological	25366	2	0.0330085	0.00190758	2.71952	8842
235	Weighted-mean ICVF in tract acoustic radiation (right)	Neurological	25651	2	-0.0328672	0.00190777	2.71947	8918
218	Mean MD in anterior limb of internal capsule on FA skeleton (left)	Neurological	25121	3	0.0331775	0.00190887	2.71922	8751
233	Weighted-mean ICVF in tract inferior fronto-occipital fasciculus (left)	Neurological	25662	2	0.0329138	0.00190864	2.71928	8892
144	Volume of grey matter in Intracalcarine Cortex (right)	Neurological	25829	0	0.031825	0.00190868	2.71927	9511
5	Mean L3 in posterior thalamic radiation on FA skeleton (right)	Neurological	25324	3	-0.0330884	0.00191024	2.71891	8797
61	Mean OD in cingulum hippocampus on FA skeleton (right)	Neurological	25428	-1	0.0329573	0.00191039	2.71888	8867
198	Discrepancy between rfMRI brain image and T1 brain image	Neurological	25739	-1	-0.0324815	0.00191118	2.7187	9128
114	Volume of grey matter in VI Cerebellum (left)	Neurological	25897	0	0.0317611	0.00191211	2.71849	9546
186	Volume of ventricular cerebrospinal fluid (normalised for head size)	Neurological	25003	-1	-0.0319436	0.00191236	2.71843	9437
166	Weighted-mean L2 in tract medial lemniscus (right)	Neurological	25614	-1	-0.0329674	0.0019144	2.71797	8858
214	Volume of grey matter in Putamen (right)	Neurological	25883	-1	-0.0318306	0.00191566	2.71768	9501
149	Volume of grey matter in Brain-Stem	Neurological	25892	-1	0.0317339	0.00191569	2.71767	9559
28	Weighted-mean MD in tract anterior thalamic radiation (right)	Neurological	25518	3	-0.0330036	0.00191962	2.71678	8834
124	Volume of grey matter in Precentral Gyrus (right)	Neurological	25795	0	-0.0317271	0.00192106	2.71646	9558
237	Mean time to correctly identify matches	Neurological	20023	-1	-0.0120233	0.0019218	2.71629	66564
215	Mean L3 in superior cerebellar peduncle on FA skeleton (right)	Neurological	25308	-1	0.0329569	0.00192199	2.71625	8857
156	Mean ISOVF in fornix cres+stria terminalis on FA skeleton (right)	Neurological	25478	3	-0.0331085	0.00192206	2.71623	8776
245	Weighted-mean L1 in tract superior thalamic radiation (left)	Neurological	25592	3	-0.0330669	0.00192216	2.71621	8798
165	Volume of white matter	Neurological	25008	0	0.0316944	0.00192285	2.71605	9576
25	Mean L2 in fornix on FA skeleton	Neurological	25253	-1	-0.0332051	0.00192432	2.71572	8723
23	Mean FA in superior fronto-occipital fasciculus on FA skeleton (left)	Neurological	25099	2	0.0330296	0.00192431	2.71573	8816
170	Weighted-mean L2 in tract posterior thalamic radiation (right)	Neurological	25616	3	-0.0330375	0.00192405	2.71578	8812
115	Mean L1 in tapetum on FA skeleton (left)	Neurological	25247	-1	-0.0330316	0.00192422	2.71575	8815
107	Mean L3 in fornix cres+stria terminalis on FA skeleton (right)	Neurological	25334	3	-0.0331103	0.00192435	2.71572	8773
99	Volume of grey matter in Lateral Occipital Cortex, inferior division (right)	Neurological	25827	0	-0.0317284	0.00192446	2.71569	9554
156	Weighted-mean L1 in tract inferior longitudinal fasciculus (left)	Neurological	25583	3	-0.032922	0.00192514	2.71554	8873
221	Volume of grey matter in Cuneal Cortex (left)	Neurological	25844	0	-0.0317398	0.00192671	2.71518	9545
115	Mean ISOVF in posterior thalamic radiation on FA skeleton (left)	Neurological	25469	-1	-0.0330662	0.00192716	2.71508	8794
17	Fluid intelligence score	Neurological	20016	-1	-0.013074	0.00192743	2.71502	56263
64	Mean ISOVF in body of corpus callosum on FA skeleton	Neurological	25443	-1	-0.0329656	0.00193035	2.71436	8845
179	Volume of grey matter in Crus I Cerebellum (right)	Neurological	25902	0	0.0317365	0.00193091	2.71424	9543
99	Mean time to correctly identify matches	Neurological	20023	-1	-0.0120171	0.0019322	2.71395	66564
14	Median BOLD effect (in group-defined mask) for faces activation	Neurological	25044	-1	0.034536	0.00193246	2.71389	8057
133	Weighted-mean MD in tract anterior thalamic radiation (left)	Neurological	25517	3	0.0329789	0.00193248	2.71388	8836
209	Mean MD in cingulum cingulate gyrus on FA skeleton (left)	Neurological	25139	3	0.0329935	0.00193379	2.71359	8827
50	Mean OD in inferior cerebellar peduncle on FA skeleton (left)	Neurological	25403	-1	-0.0330192	0.00193412	2.71352	8813
43	Mean ICVF in superior longitudinal fasciculus on FA skeleton (right)	Neurological	25384	2	0.0329353	0.00193405	2.71353	8858
252	Mean FA in superior fronto-occipital fasciculus on FA skeleton (right)	Neurological	25098	-1	-0.032984	0.00193504	2.71331	8831
166	Weighted-mean MD in tract medial lemniscus (right)	Neurological	25533	-1	-0.0328984	0.0019362	2.71305	8876
245	Weighted-mean OD in tract corticospinal tract (left)	Neurological	25685	-1	0.0328941	0.00193661	2.71296	8878
114	Volume of grey matter in Central Opercular Cortex (left)	Neurological	25864	0	0.0316903	0.00193709	2.71285	9565
37	Mean ICVF in external capsule on FA skeleton (left)	Neurological	25377	2	-0.0329231	0.00194044	2.7121	8859
177	Discrepancy between tfMRI brain image and T1 brain image	Neurological	25740	-1	0.0343801	0.00194153	2.71186	8123
43	Volume of grey matter (normalised for head size)	Neurological	25005	-1	0.0316355	0.00194154	2.71185	9594
43	Weighted-mean ISOVF in tract medial lemniscus (left)	Neurological	25721	-1	-0.0329348	0.00194354	2.71141	8850
28	Mean MO in tapetum on FA skeleton (left)	Neurological	25199	-1	-0.0331451	0.00194359	2.71139	8738
219	Mean L3 in fornix on FA skeleton	Neurological	25301	-1	0.0331761	0.00194437	2.71122	8721
83	Mean MD in posterior corona radiata on FA skeleton (right)	Neurological	25130	3	-0.0330924	0.00194575	2.71091	8764
6	Weighted-mean L3 in tract superior thalamic radiation (right)	Neurological	25647	3	0.0329565	0.00194623	2.7108	8836
222	Mean MO in retrolenticular part of internal capsule on FA skeleton (right)	Neurological	25172	-1	0.0329344	0.00194724	2.71058	8847
174	Volume of grey matter in Occipital Fusiform Gyrus (left)	Neurological	25860	0	-0.0316959	0.00194734	2.71056	9552
0	Volume of ventricular cerebrospinal fluid (normalised for head size)	Neurological	25003	-1	0.0318882	0.00194745	2.71053	9437
220	Mean L2 in superior longitudinal fasciculus on FA skeleton (left)	Neurological	25289	3	0.0329281	0.00194771	2.71048	8850
12	Mean MO in external capsule on FA skeleton (left)	Neurological	25185	-1	-0.0329209	0.00194984	2.71	8852
81	Weighted-mean L3 in tract superior thalamic radiation (left)	Neurological	25646	3	-0.0329868	0.0019506	2.70983	8816
234	Mean L3 in anterior limb of internal capsule on FA skeleton (left)	Neurological	25313	3	-0.0330796	0.0019513	2.70968	8766
23	Mean L2 in posterior limb of internal capsule on FA skeleton (left)	Neurological	25267	-1	-0.0328948	0.0019522	2.70948	8864
218	Mean L1 in anterior limb of internal capsule on FA skeleton (left)	Neurological	25217	3	0.033001	0.00195342	2.7092	8806
129	Mean ISOVF in fornix cres+stria terminalis on FA skeleton (left)	Neurological	25479	-1	0.0330623	0.0019538	2.70912	8773
252	Weighted-mean L3 in tract posterior thalamic radiation (left)	Neurological	25642	3	0.0330355	0.00195414	2.70904	8787
115	Mean ICVF in external capsule on FA skeleton (left)	Neurological	25377	2	0.0329005	0.00195442	2.70898	8859
221	Mean L2 in genu of corpus callosum on FA skeleton	Neurological	25250	3	0.0330211	0.00195486	2.70889	8794
170	Mean L2 in fornix cres+stria terminalis on FA skeleton (right)	Neurological	25286	3	-0.0330222	0.00195539	2.70877	8793
81	Mean FA in middle cerebellar peduncle on FA skeleton	Neurological	25056	-1	0.0328422	0.00195613	2.7086	8889
233	Mean ICVF in sagittal stratum on FA skeleton (left)	Neurological	25375	2	0.0328735	0.0019562	2.70859	8872
4	Weighted-mean MD in tract inferior fronto-occipital fasciculus (left)	Neurological	25527	3	-0.0328642	0.00195626	2.70857	8877
86	Volume of grey matter in Inferior Temporal Gyrus, posterior division (right)	Neurological	25811	0	0.0316672	0.00195726	2.70835	9560
244	Mean L2 in superior fronto-occipital fasciculus on FA skeleton (left)	Neurological	25291	-1	0.033226	0.00195823	2.70814	8683
5	Volume of grey matter in Temporal Occipital Fusiform Cortex (right)	Neurological	25859	0	0.0316819	0.00195958	2.70784	9549
174	Weighted-mean ICVF in tract superior thalamic radiation (left)	Neurological	25673	2	-0.0328955	0.00195985	2.70778	8857
237	Mean L3 in tapetum on FA skeleton (right)	Neurological	25342	3	-0.0330212	0.0019618	2.70735	8788
37	Weighted-mean MO in tract superior thalamic radiation (left)	Neurological	25565	-1	0.0328277	0.00196175	2.70736	8892
245	Inverted contrast-to-noise ratio in T1	Neurological	25735	-1	-0.0317316	0.00196396	2.70687	9515
165	Mean MO in posterior thalamic radiation on FA skeleton (left)	Neurological	25181	-1	0.0330763	0.00196619	2.70638	8755
218	Weighted-mean ICVF in tract corticospinal tract (left)	Neurological	25658	2	-0.0327573	0.00196664	2.70628	8926
199	Volume of grey matter in Temporal Occipital Fusiform Cortex (left)	Neurological	25858	0	0.0316972	0.00196687	2.70622	9533
245	Volume of amygdala (left)	Neurological	25021	-1	-0.0316254	0.00196723	2.70614	9576
3	Volume of grey matter in Crus I Cerebellum (vermis)	Neurological	25901	-1	0.0316507	0.00196796	2.70598	9560
19	Mean MO in genu of corpus callosum on FA skeleton	Neurological	25154	-1	0.0329265	0.00196836	2.7059	8833
220	Mean L3 in cingulum cingulate gyrus on FA skeleton (right)	Neurological	25330	3	0.0328364	0.001969	2.70575	8881
196	Mean FA in external capsule on FA skeleton (right)	Neurological	25088	2	0.0328789	0.00196903	2.70575	8858
244	Mean MD in superior fronto-occipital fasciculus on FA skeleton (right)	Neurological	25146	-1	0.0330897	0.0019696	2.70562	8745
235	Mean L2 in anterior corona radiata on FA skeleton (right)	Neurological	25270	3	0.0329348	0.00197018	2.7055	8827
215	Mean L2 in superior cerebellar peduncle on FA skeleton (left)	Neurological	25261	-1	0.0328585	0.00197137	2.70523	8867
214	Volume of grey matter in Temporal Fusiform Cortex, anterior division (left)	Neurological	25854	0	-0.0316373	0.00197236	2.70501	9564
149	Volume of grey matter in Temporal Fusiform Cortex, anterior division (right)	Neurological	25855	0	0.0316386	0.00197367	2.70473	9562
232	Weighted-mean L2 in tract inferior fronto-occipital fasciculus (right)	Neurological	25609	3	-0.0328375	0.00197528	2.70437	8875
199	Volume of grey matter in Planum Temporale (right)	Neurological	25873	0	0.0316821	0.00197665	2.70407	9533
174	Weighted-mean L3 in tract parahippocampal part of cingulum (right)	Neurological	25630	-1	0.033061	0.00197686	2.70402	8754
225	Weighted-mean MD in tract inferior longitudinal fasciculus (right)	Neurological	25530	3	-0.0328896	0.00197745	2.7039	8845
7	Volume of grey matter in Parahippocampal Gyrus, anterior division (right)	Neurological	25849	0	-0.0316077	0.00197766	2.70385	9577
95	Mean L3 in superior fronto-occipital fasciculus on FA skeleton (left)	Neurological	25339	-1	0.0331367	0.0019781	2.70375	8713
196	Volume of ventricular cerebrospinal fluid	Neurological	25004	-1	-0.0318537	0.00197836	2.70369	9429
74	Volume of grey matter in Hippocampus (left)	Neurological	25886	0	0.0316718	0.00197902	2.70355	9537
105	Mean MO in cerebral peduncle on FA skeleton (left)	Neurological	25167	-1	0.0328163	0.00197927	2.7035	8883
214	Weighted-mean MD in tract superior longitudinal fasciculus (left)	Neurological	25536	3	0.0329315	0.00197923	2.7035	8821
45	Mean L2 in posterior thalamic radiation on FA skeleton (right)	Neurological	25276	3	-0.0329536	0.00197939	2.70347	8809
236	Mean OD in body of corpus callosum on FA skeleton	Neurological	25395	-1	-0.0326534	0.00198031	2.70327	8971
83	Mean L3 in tapetum on FA skeleton (right)	Neurological	25342	3	-0.0329888	0.00198203	2.70289	8788
254	Weighted-mean MD in tract inferior longitudinal fasciculus (left)	Neurological	25529	3	0.0328632	0.00198352	2.70256	8854
174	Mean L3 in cingulum hippocampus on FA skeleton (left)	Neurological	25333	-1	0.0328372	0.00198356	2.70255	8868
140	Mean FA in corticospinal tract on FA skeleton (right)	Neurological	25062	-1	-0.0327538	0.00198385	2.70249	8913
217	Weighted-mean MO in tract anterior thalamic radiation (left)	Neurological	25544	-1	0.0327939	0.00198523	2.70219	8890
101	Mean OD in anterior corona radiata on FA skeleton (right)	Neurological	25414	-1	-0.0327451	0.00198588	2.70205	8916
58	Mean L2 in genu of corpus callosum on FA skeleton	Neurological	25250	3	-0.0329708	0.00198624	2.70197	8794
107	Mean ICVF in cingulum cingulate gyrus on FA skeleton (right)	Neurological	25378	2	0.0328181	0.00198745	2.7017	8875
225	Mean MD in anterior corona radiata on FA skeleton (left)	Neurological	25127	3	-0.0329743	0.00198872	2.70143	8790
203	Volume of grey matter in Lingual Gyrus (right)	Neurological	25853	0	-0.03162	0.00198904	2.70136	9559
209	Mean OD in cerebral peduncle on FA skeleton (right)	Neurological	25406	-1	0.0327049	0.00198929	2.7013	8935
83	Volume of brain stem + 4th ventricle	Neurological	25025	0	-0.0316111	0.00199166	2.70078	9562
237	Mean L1 in cerebral peduncle on FA skeleton (right)	Neurological	25214	-1	0.0327409	0.001992	2.70071	8913
241	Volume of grey matter in Precuneous Cortex (left)	Neurological	25842	0	-0.0316095	0.0019927	2.70056	9562
214	Volume of grey matter in Frontal Operculum Cortex (left)	Neurological	25862	0	-0.0316457	0.00199283	2.70053	9540
214	Mean L2 in posterior corona radiata on FA skeleton (left)	Neurological	25275	3	0.032929	0.00199368	2.70034	8810
0	Weighted-mean L1 in tract posterior thalamic radiation (left)	Neurological	25588	3	0.0328226	0.00199399	2.70028	8867
84	Volume of grey matter in Parahippocampal Gyrus, anterior division (left)	Neurological	25848	0	-0.0316191	0.00199508	2.70004	9554
2	Volume of caudate (right)	Neurological	25014	0	0.0316651	0.00199535	2.69998	9526
105	Volume of grey matter in Paracingulate Gyrus (right)	Neurological	25837	0	0.0316254	0.00199531	2.69999	9550
28	Weighted-mean ISOVF in tract forceps minor	Neurological	25715	-1	-0.0328658	0.00199599	2.69984	8842
221	Weighted-mean ICVF in tract forceps minor	Neurological	25661	2	-0.0327932	0.00199621	2.69979	8881
107	Mean L3 in anterior corona radiata on FA skeleton (right)	Neurological	25318	3	-0.032887	0.00199666	2.6997	8830
113	Volume of grey matter in Superior Temporal Gyrus, posterior division (left)	Neurological	25800	0	-0.0316546	0.00199678	2.69967	9531
51	Weighted-mean L1 in tract posterior thalamic radiation (left)	Neurological	25588	3	-0.0328159	0.00199824	2.69935	8867
51	Mean L3 in medial lemniscus on FA skeleton (right)	Neurological	25304	-1	-0.0328509	0.00199837	2.69932	8848
88	Volume of grey matter in Amygdala (right)	Neurological	25889	0	-0.0316594	0.00200017	2.69893	9525
220	Mean L3 in superior corona radiata on FA skeleton (right)	Neurological	25320	3	0.0328701	0.00200028	2.69891	8836
234	Mean FA in genu of corpus callosum on FA skeleton	Neurological	25058	2	0.0328773	0.00200046	2.69887	8832
221	Mean L2 in fornix cres+stria terminalis on FA skeleton (right)	Neurological	25286	3	0.032949	0.00200114	2.69872	8793
209	Weighted-mean ICVF in tract cingulate gyrus part of cingulum (left)	Neurological	25654	2	-0.0327439	0.00200177	2.69858	8903
214	Mean ICVF in external capsule on FA skeleton (right)	Neurological	25376	2	-0.0328341	0.00200195	2.69855	8854
81	Volume of grey matter in Supramarginal Gyrus, anterior division (right)	Neurological	25819	-1	0.0315928	0.00200259	2.69841	9563
174	Volume of grey matter in Precuneous Cortex (right)	Neurological	25843	0	-0.0316001	0.00200325	2.69827	9558
156	Discrepancy between T2 FLAIR brain image and T1 brain image	Neurological	25736	-1	0.0323915	0.00200386	2.69813	9096
43	Mean MD in sagittal stratum on FA skeleton (right)	Neurological	25134	3	-0.0328863	0.0020042	2.69806	8824
144	Volume of grey matter in Lateral Occipital Cortex, superior division (right)	Neurological	25825	0	0.0315882	0.00200456	2.69798	9564
19	Mean L3 in anterior limb of internal capsule on FA skeleton (right)	Neurological	25312	3	-0.03297	0.00200568	2.69774	8778
186	Mean L1 in fornix on FA skeleton	Neurological	25205	-1	-0.0329715	0.00200588	2.69769	8777
107	Amount of warping applied to non-linearly align T1 brain image to standard-space	Neurological	25733	NA	-0.0317886	0.0020076	2.69732	9441
254	Mean MD in posterior thalamic radiation on FA skeleton (left)	Neurological	25133	3	0.0329271	0.00200908	2.697	8798
81	Weighted-mean L2 in tract anterior thalamic radiation (left)	Neurological	25598	3	-0.0328696	0.00200889	2.69704	8829
244	Weighted-mean MD in tract inferior fronto-occipital fasciculus (left)	Neurological	25527	3	0.0327803	0.00200911	2.697	8877
58	Weighted-mean MD in tract superior thalamic radiation (left)	Neurological	25538	3	-0.0329133	0.00200952	2.69691	8805
214	Volume of grey matter in Brain-Stem	Neurological	25892	-1	-0.0315885	0.00200983	2.69684	9559
196	Mean OD in tapetum on FA skeleton (right)	Neurological	25438	-1	0.0327973	0.00201006	2.69679	8867
233	Weighted-mean ICVF in tract inferior longitudinal fasciculus (right)	Neurological	25665	2	0.0327466	0.00201178	2.69642	8893
11	Volume of grey matter in Amygdala (right)	Neurological	25889	0	0.0316408	0.00201247	2.69627	9525
45	Weighted-mean L3 in tract cingulate gyrus part of cingulum (right)	Neurological	25628	3	-0.0327733	0.00201356	2.69603	8877
70	Volume of white matter	Neurological	25008	0	-0.0315539	0.00201418	2.6959	9576
37	Mean MO in anterior limb of internal capsule on FA skeleton (left)	Neurological	25169	-1	0.0327966	0.0020152	2.69568	8863
51	Mean L1 in uncinate fasciculus on FA skeleton (right)	Neurological	25244	-1	0.0327384	0.00201584	2.69555	8894
239	Mean L2 in external capsule on FA skeleton (right)	Neurological	25280	3	-0.0328726	0.00201647	2.69541	8821
78	Weighted-mean MO in tract middle cerebellar peduncle	Neurological	25558	-1	0.0326918	0.00201633	2.69544	8919
170	Mean MD in superior fronto-occipital fasciculus on FA skeleton (left)	Neurological	25147	-1	-0.0330908	0.00201648	2.69541	8705
199	Mean L3 in superior cerebellar peduncle on FA skeleton (left)	Neurological	25309	-1	-0.0327552	0.00201809	2.69506	8883
149	Mean L3 in anterior limb of internal capsule on FA skeleton (right)	Neurological	25312	3	-0.0329504	0.00201812	2.69505	8778
186	Mean MD in uncinate fasciculus on FA skeleton (left)	Neurological	25149	-1	-0.0327523	0.00201994	2.69466	8883
53	Mean L1 in posterior limb of internal capsule on FA skeleton (right)	Neurological	25218	3	-0.0327627	0.00202033	2.69458	8877
11	Mean L2 in genu of corpus callosum on FA skeleton	Neurological	25250	3	-0.0329149	0.00202161	2.6943	8794
140	Mean MO in superior longitudinal fasciculus on FA skeleton (left)	Neurological	25193	-1	-0.0327268	0.00202332	2.69394	8894
58	Weighted-mean L2 in tract posterior thalamic radiation (right)	Neurological	25616	3	-0.0328777	0.00202392	2.69381	8812
165	Volume of grey matter in Subcallosal Cortex (right)	Neurological	25835	0	0.0315836	0.00202953	2.6926	9544
223	Mean time to correctly identify matches	Neurological	20023	-1	0.0119602	0.00203018	2.69247	66564
50	Volume of grey matter in Lingual Gyrus (left)	Neurological	25852	0	0.0315739	0.0020316	2.69216	9548
131	Volume of grey matter in Planum Temporale (left)	Neurological	25872	0	-0.0316221	0.00203264	2.69194	9518
254	Mean MD in cingulum hippocampus on FA skeleton (left)	Neurological	25141	-1	0.032745	0.00203289	2.69189	8876
235	Weighted-mean FA in tract middle cerebellar peduncle	Neurological	25504	-1	0.0327715	0.00203484	2.69147	8860
156	Mean ICVF in sagittal stratum on FA skeleton (right)	Neurological	25374	2	0.0327538	0.00203557	2.69131	8869
25	Mean FA in fornix cres+stria terminalis on FA skeleton (left)	Neurological	25095	2	0.0327488	0.0020364	2.69114	8871
18	Mean FA in cingulum cingulate gyrus on FA skeleton (right)	Neurological	25090	2	0.0327136	0.00203654	2.69111	8890
218	Mean MO in external capsule on FA skeleton (left)	Neurological	25185	-1	-0.0327837	0.00203657	2.6911	8852
115	Weighted-mean L1 in tract posterior thalamic radiation (right)	Neurological	25589	3	-0.0327621	0.00203733	2.69094	8863
90	Mean ICVF in pontine crossing tract on FA skeleton	Neurological	25345	-1	-0.0328002	0.00203783	2.69083	8842
27	Mean OD in pontine crossing tract on FA skeleton	Neurological	25393	-1	0.0326581	0.00203799	2.6908	8919
197	Mean L2 in fornix on FA skeleton	Neurological	25253	-1	0.0330224	0.00203831	2.69073	8723
214	Weighted-mean ICVF in tract anterior thalamic radiation (left)	Neurological	25652	2	-0.0327171	0.00204019	2.69033	8885
6	Volume of grey matter in Cingulate Gyrus, anterior division (right)	Neurological	25839	-1	0.0317437	0.00204065	2.69023	9438
28	Mean L1 in superior cerebellar peduncle on FA skeleton (left)	Neurological	25213	-1	-0.032642	0.00204133	2.69009	8925
238	Volume of ventricular cerebrospinal fluid (normalised for head size)	Neurological	25003	-1	0.0317434	0.00204202	2.68994	9437
249	Mean MD in external capsule on FA skeleton (left)	Neurological	25137	3	0.0328815	0.00204184	2.68998	8795
115	Mean MO in anterior limb of internal capsule on FA skeleton (left)	Neurological	25169	-1	-0.0327531	0.00204319	2.68969	8863
186	Mean ISOVF in inferior cerebellar peduncle on FA skeleton (left)	Neurological	25451	-1	-0.0329105	0.00204367	2.68959	8778
217	Volume of grey matter in Crus II Cerebellum (vermis)	Neurological	25904	-1	-0.0315499	0.00204436	2.68944	9551
81	Mean L3 in posterior limb of internal capsule on FA skeleton (left)	Neurological	25315	3	-0.0327485	0.00204494	2.68932	8864
180	Mean ISOVF in sagittal stratum on FA skeleton (right)	Neurological	25470	-1	0.0328199	0.00204553	2.68919	8825
227	Mean FA in fornix on FA skeleton	Neurological	25061	2	-0.0328181	0.00204546	2.68921	8826
56	Volume of grey matter in VIIIb Cerebellum (vermis)	Neurological	25913	0	0.0315142	0.0020484	2.68859	9569
198	Weighted-mean FA in tract acoustic radiation (right)	Neurological	25489	-1	0.0326418	0.00204859	2.68855	8919
43	Mean ICVF in superior longitudinal fasciculus on FA skeleton (left)	Neurological	25385	2	0.0327649	0.00204992	2.68826	8851
28	Mean L3 in posterior corona radiata on FA skeleton (left)	Neurological	25323	3	-0.0328613	0.00205006	2.68823	8799
218	Mean L3 in posterior limb of internal capsule on FA skeleton (left)	Neurological	25315	3	0.0327399	0.00205053	2.68813	8864
143	Volume of grey matter in Middle Temporal Gyrus, anterior division (right)	Neurological	25803	0	0.0315455	0.00205063	2.68811	9548
6	Mean ISOVF in superior longitudinal fasciculus on FA skeleton (right)	Neurological	25480	3	0.0328248	0.00205079	2.68808	8818
63	Volume of grey matter in VIIIa Cerebellum (left)	Neurological	25909	0	-0.0315399	0.00205219	2.68778	9550
215	Mean FA in inferior cerebellar peduncle on FA skeleton (left)	Neurological	25067	-1	-0.0327976	0.00205276	2.68766	8831
165	Discrepancy between SWI brain image and T1 brain image	Neurological	25738	-1	0.0332833	0.00205531	2.68712	8573
58	Mean L2 in body of corpus callosum on FA skeleton	Neurological	25251	3	-0.0328242	0.00205599	2.68698	8814
245	Mean L1 in tapetum on FA skeleton (left)	Neurological	25247	-1	-0.0328207	0.00205703	2.68676	8815
214	Volume of grey matter in Putamen (left)	Neurological	25882	-1	-0.0315907	0.00205703	2.68676	9515
106	Volume of pallidum (right)	Neurological	25018	0	-0.0316016	0.00205752	2.68666	9508
115	Weighted-mean FA in tract medial lemniscus (left)	Neurological	25505	-1	-0.0327261	0.0020595	2.68624	8864
2	Mean OD in superior cerebellar peduncle on FA skeleton (left)	Neurological	25405	-1	0.0325768	0.00206006	2.68612	8945
237	Weighted-mean L1 in tract inferior fronto-occipital fasciculus (right)	Neurological	25582	3	-0.0325945	0.0020604	2.68605	8935
185	Mean L1 in sagittal stratum on FA skeleton (left)	Neurological	25231	3	-0.0326987	0.00206056	2.68602	8878
129	Discrepancy between T1 brain image and standard-space brain template (nonlinearly-aligned)	Neurological	25732	-1	0.0315066	0.00206132	2.68586	9562
210	Mean ICVF in superior fronto-occipital fasciculus on FA skeleton (left)	Neurological	25387	2	0.0329373	0.00206153	2.68581	8749
58	Mean MO in external capsule on FA skeleton (left)	Neurological	25185	-1	0.0327445	0.00206199	2.68571	8852
149	Mean MO in uncinate fasciculus on FA skeleton (right)	Neurological	25196	-1	0.0328178	0.00206379	2.68534	8811
149	Mean FA in fornix cres+stria terminalis on FA skeleton (right)	Neurological	25094	-1	0.0327243	0.00206428	2.68523	8861
156	Mean L3 in posterior thalamic radiation on FA skeleton (right)	Neurological	25324	3	-0.0328427	0.00206454	2.68518	8797
214	Mean L2 in cerebral peduncle on FA skeleton (left)	Neurological	25263	-1	0.0326632	0.00206571	2.68493	8893
75	Mean MD in inferior cerebellar peduncle on FA skeleton (left)	Neurological	25115	-1	0.0327944	0.00206809	2.68443	8820
240	Inverted temporal signal-to-noise ratio in pre-processed tfMRI	Neurological	25745	-1	0.0343005	0.00206848	2.68435	8062
214	Volume of grey matter in VI Cerebellum (left)	Neurological	25897	0	-0.031522	0.00206877	2.68429	9546
186	Mean L3 in superior longitudinal fasciculus on FA skeleton (right)	Neurological	25336	3	-0.0327675	0.00206991	2.68405	8833
147	Volumetric scaling from T1 head image to standard space	Neurological	25000	-1	0.0314131	0.00207027	2.68397	9611
90	Mean MD in posterior corona radiata on FA skeleton (left)	Neurological	25131	3	-0.0328669	0.00207071	2.68388	8779
58	Mean MD in posterior thalamic radiation on FA skeleton (left)	Neurological	25133	3	-0.0328313	0.00207079	2.68386	8798
76	Mean FA in fornix cres+stria terminalis on FA skeleton (left)	Neurological	25095	2	0.0326944	0.00207176	2.68366	8871
6	Mean OD in medial lemniscus on FA skeleton (right)	Neurological	25400	-1	0.0326523	0.0020729	2.68342	8893
196	Mean L3 in superior corona radiata on FA skeleton (left)	Neurological	25321	3	-0.0327705	0.0020728	2.68344	8829
197	Mean ICVF in superior fronto-occipital fasciculus on FA skeleton (right)	Neurological	25386	2	-0.0328763	0.00207433	2.68312	8771
218	Mean ICVF in posterior limb of internal capsule on FA skeleton (right)	Neurological	25362	2	-0.0327088	0.00207441	2.68311	8861
30	Volume of grey matter in Brain-Stem	Neurological	25892	-1	-0.0314918	0.00207475	2.68303	9559
245	Mean ICVF in superior corona radiata on FA skeleton (right)	Neurological	25368	2	0.0327268	0.00207473	2.68304	8851
157	Weighted-mean OD in tract inferior longitudinal fasciculus (left)	Neurological	25691	-1	-0.0326483	0.00207547	2.68288	8893
174	Discrepancy between tfMRI brain image and T1 brain image	Neurological	25740	-1	-0.0341589	0.00207637	2.6827	8123
45	Weighted-mean L3 in tract inferior fronto-occipital fasciculus (left)	Neurological	25635	3	-0.0327307	0.00207702	2.68256	8847
249	Mean L2 in fornix on FA skeleton	Neurological	25253	-1	0.0329617	0.00207751	2.68246	8723
209	Mean rfMRI head motion, averaged across space and time points	Neurological	25741	-1	0.0324866	0.0020776	2.68244	8980
17	Volume of grey matter in Superior Temporal Gyrus, posterior division (right)	Neurological	25801	0	0.0315003	0.00207905	2.68213	9550
45	Weighted-mean MD in tract inferior fronto-occipital fasciculus (left)	Neurological	25527	3	-0.0326719	0.00207929	2.68208	8877
252	Mean ICVF in tapetum on FA skeleton (right)	Neurological	25390	2	-0.0327681	0.00208045	2.68184	8824
234	Mean ICVF in superior longitudinal fasciculus on FA skeleton (left)	Neurological	25385	2	0.0327169	0.00208122	2.68168	8851
98	Mean OD in superior cerebellar peduncle on FA skeleton (right)	Neurological	25404	-1	0.0325517	0.00208138	2.68165	8941
196	Mean MD in superior corona radiata on FA skeleton (left)	Neurological	25129	3	-0.0327923	0.00208165	2.68159	8810
23	Mean L3 in inferior cerebellar peduncle on FA skeleton (right)	Neurological	25306	-1	-0.0327432	0.00208218	2.68148	8836
128	90th percentile of z-statistic (in group-defined mask) for shapes activation	Neurological	25762	-1	-0.033997	0.00208234	2.68145	8196
86	Volume of grey matter in Cingulate Gyrus, posterior division (left)	Neurological	25840	0	0.0315291	0.00208532	2.68083	9527
4	Weighted-mean L2 in tract uncinate fasciculus (right)	Neurological	25622	3	-0.0326317	0.00208526	2.68084	8894
6	Mean L1 in fornix on FA skeleton	Neurological	25205	-1	0.0328482	0.00208536	2.68082	8777
17	Volume of grey matter in Hippocampus (left)	Neurological	25886	0	0.0315124	0.00208542	2.68081	9537
220	Mean MD in superior fronto-occipital fasciculus on FA skeleton (right)	Neurological	25146	-1	0.032907	0.00208615	2.68065	8745
220	Weighted-mean FA in tract posterior thalamic radiation (left)	Neurological	25507	2	-0.0326447	0.00208636	2.68061	8886
123	Median T2star in putamen (left)	Neurological	25030	-1	0.0328557	0.00208658	2.68057	8772
65	Fluid intelligence score	Neurological	20016	-1	0.012974	0.00208767	2.68034	56263
56	Volume of putamen (left)	Neurological	25015	0	0.031525	0.00208813	2.68024	9527
252	Volume of grey matter in VIIb Cerebellum (vermis)	Neurological	25907	0	-0.0314591	0.00208809	2.68025	9567
4	Mean ISOVF in superior corona radiata on FA skeleton (left)	Neurological	25465	3	-0.032785	0.00208887	2.68009	8808
156	Weighted-mean ICVF in tract inferior fronto-occipital fasciculus (right)	Neurological	25663	2	0.0326327	0.00209059	2.67973	8889
141	Mean ISOVF in fornix on FA skeleton	Neurological	25445	-1	0.0326486	0.00209106	2.67963	8880
23	Mean FA in anterior corona radiata on FA skeleton (left)	Neurological	25079	2	0.0326628	0.00209501	2.67881	8869
151	Weighted-mean OD in tract superior thalamic radiation (left)	Neurological	25700	2	-0.0327073	0.00209491	2.67884	8845
209	Volume of grey matter in Amygdala (left)	Neurological	25888	0	-0.0315031	0.00209636	2.67853	9533
115	Volume of grey matter in VIIIa Cerebellum (right)	Neurological	25911	0	0.0314646	0.002099	2.67799	9554
215	Mean MO in external capsule on FA skeleton (right)	Neurological	25184	-1	-0.0326537	0.00209984	2.67781	8870
197	Mean ISOVF in anterior limb of internal capsule on FA skeleton (right)	Neurological	25456	-1	0.0328042	0.00210078	2.67762	8788
28	Mean L3 in anterior corona radiata on FA skeleton (left)	Neurological	25319	3	-0.032778	0.00210209	2.67735	8801
174	Amount of warping applied to non-linearly align T1 brain image to standard-space	Neurological	25733	NA	0.0316469	0.0021027	2.67722	9441
231	Mean ICVF in superior fronto-occipital fasciculus on FA skeleton (right)	Neurological	25386	2	0.0328297	0.00210498	2.67675	8771
58	Mean FA in inferior cerebellar peduncle on FA skeleton (right)	Neurological	25066	-1	0.0326563	0.00210547	2.67665	8864
252	Mean L2 in superior corona radiata on FA skeleton (left)	Neurological	25273	3	0.0327258	0.00210591	2.67656	8826
170	Amount of warping applied to non-linearly align T1 brain image to standard-space	Neurological	25733	NA	-0.0316423	0.00210589	2.67656	9441
234	Weighted-mean MD in tract inferior longitudinal fasciculus (left)	Neurological	25529	3	-0.0326721	0.0021072	2.6763	8854
99	Volume of grey matter in Planum Temporale (left)	Neurological	25872	0	-0.0315107	0.00210819	2.67609	9518
210	Mean L2 in fornix cres+stria terminalis on FA skeleton (left)	Neurological	25287	3	-0.032736	0.00210898	2.67593	8818
223	Volume of brain, grey+white matter (normalised for head size)	Neurological	25009	2	-0.0313674	0.00210951	2.67582	9604
143	Volume of grey matter in Temporal Fusiform Cortex, anterior division (right)	Neurological	25855	0	0.0314348	0.00211051	2.67561	9562
152	Mean L3 in anterior limb of internal capsule on FA skeleton (left)	Neurological	25313	3	-0.0328297	0.00211115	2.67548	8766
202	Volume of grey matter in Inferior Frontal Gyrus, pars triangularis (left)	Neurological	25790	-1	-0.0314808	0.00211171	2.67537	9533
252	Mean L3 in cerebral peduncle on FA skeleton (left)	Neurological	25311	-1	0.0326129	0.00211478	2.67474	8880
92	Weighted-mean FA in tract superior longitudinal fasciculus (right)	Neurological	25510	2	-0.0326301	0.00211682	2.67432	8869
28	Mean FA in sagittal stratum on FA skeleton (left)	Neurological	25087	2	0.0326053	0.00211743	2.67419	8882
249	Mean MD in anterior limb of internal capsule on FA skeleton (left)	Neurological	25121	3	0.0328472	0.00211818	2.67404	8751
174	Mean ISOVF in body of corpus callosum on FA skeleton	Neurological	25443	-1	0.0326716	0.00211863	2.67394	8845
79	Mean OD in inferior cerebellar peduncle on FA skeleton (left)	Neurological	25403	-1	-0.0327263	0.00212168	2.67332	8813
220	Mean L2 in fornix cres+stria terminalis on FA skeleton (right)	Neurological	25286	3	0.0327613	0.00212312	2.67303	8793
101	Mean OD in anterior corona radiata on FA skeleton (left)	Neurological	25415	-1	-0.0325377	0.00212349	2.67295	8914
196	Weighted-mean L1 in tract posterior thalamic radiation (left)	Neurological	25588	3	-0.0326217	0.00212488	2.67267	8867
153	Mean FA in fornix cres+stria terminalis on FA skeleton (left)	Neurological	25095	2	0.0326136	0.00212538	2.67256	8871
249	Mean L2 in superior fronto-occipital fasciculus on FA skeleton (left)	Neurological	25291	-1	0.0329638	0.002126	2.67244	8683
139	Mean tfMRI head motion, averaged across space and time points	Neurological	25742	-1	0.0342933	0.00212685	2.67226	8022
237	Mean FA in anterior corona radiata on FA skeleton (left)	Neurological	25079	2	0.0326099	0.00213036	2.67155	8869
4	Mean FA in sagittal stratum on FA skeleton (left)	Neurological	25087	2	0.0325837	0.00213189	2.67124	8882
251	Discrepancy between tfMRI brain image and T1 brain image	Neurological	25740	-1	0.0340712	0.00213215	2.67118	8123
174	Volume of thalamus (left)	Neurological	25011	0	-0.0314134	0.00213224	2.67116	9556
254	Mean FA in retrolenticular part of internal capsule on FA skeleton (left)	Neurological	25077	2	-0.0325962	0.00213337	2.67093	8874
6	Mean OD in inferior cerebellar peduncle on FA skeleton (right)	Neurological	25402	-1	0.0326624	0.00213348	2.67091	8838
140	Mean L2 in external capsule on FA skeleton (right)	Neurological	25280	3	0.0326924	0.0021344	2.67072	8821
104	Volume of peripheral cortical grey matter (normalised for head size)	Neurological	25001	-1	-0.031372	0.00213484	2.67064	9579
223	Mean L3 in genu of corpus callosum on FA skeleton	Neurological	25298	3	0.032674	0.0021356	2.67048	8830
115	Mean ICVF in cerebral peduncle on FA skeleton (left)	Neurological	25359	-1	-0.0325291	0.00213664	2.67027	8908
19	Mean L3 in superior corona radiata on FA skeleton (left)	Neurological	25321	3	-0.0326729	0.0021376	2.67007	8829
46	Mean L3 in cingulum cingulate gyrus on FA skeleton (left)	Neurological	25331	3	-0.0326094	0.00213811	2.66997	8863
58	Weighted-mean ISOVF in tract corticospinal tract (left)	Neurological	25712	-1	-0.0326517	0.00213819	2.66995	8840
214	Mean FA in fornix on FA skeleton	Neurological	25061	2	-0.0326771	0.00213846	2.6699	8826
156	Weighted-mean MD in tract superior longitudinal fasciculus (left)	Neurological	25536	3	-0.0326856	0.00213898	2.66979	8821
235	Weighted-mean L2 in tract anterior thalamic radiation (left)	Neurological	25598	3	0.0326695	0.00213984	2.66962	8829
179	Mean L1 in fornix on FA skeleton	Neurological	25205	-1	-0.0327647	0.00214083	2.66942	8777
236	Mean L3 in medial lemniscus on FA skeleton (left)	Neurological	25305	-1	-0.0326337	0.00214159	2.66926	8847
108	Weighted-mean L3 in tract medial lemniscus (right)	Neurological	25641	-1	-0.0326254	0.00214219	2.66914	8851
43	Mean FA in body of corpus callosum on FA skeleton	Neurological	25059	2	0.0326489	0.00214255	2.66907	8838
247	Weighted-mean L3 in tract posterior thalamic radiation (right)	Neurological	25643	3	-0.0326975	0.0021447	2.66863	8810
92	Mean L3 in fornix cres+stria terminalis on FA skeleton (right)	Neurological	25334	3	0.0327665	0.00214463	2.66865	8773
28	Weighted-mean L1 in tract posterior thalamic radiation (left)	Neurological	25588	3	-0.0325922	0.00214475	2.66862	8867
25	Mean ISOVF in anterior limb of internal capsule on FA skeleton (left)	Neurological	25457	-1	-0.0328052	0.00214504	2.66856	8752
245	Mean FA in posterior thalamic radiation on FA skeleton (right)	Neurological	25084	2	0.0326153	0.0021453	2.66851	8854
45	Mean L3 in uncinate fasciculus on FA skeleton (left)	Neurological	25341	-1	-0.0325951	0.00214526	2.66852	8865
225	Weighted-mean ICVF in tract anterior thalamic radiation (left)	Neurological	25652	2	0.0325579	0.00214562	2.66845	8885
25	Mean L3 in fornix on FA skeleton	Neurological	25301	-1	-0.0328589	0.00214805	2.66796	8721
164	Volume of grey matter in Hippocampus (left)	Neurological	25886	0	-0.0314213	0.00214862	2.66784	9537
215	Volume of grey matter in Insular Cortex (right)	Neurological	25785	0	-0.0313859	0.00214925	2.66771	9558
202	Mean L3 in posterior limb of internal capsule on FA skeleton (right)	Neurological	25314	3	0.0326505	0.00215018	2.66753	8831
186	Mean MD in posterior limb of internal capsule on FA skeleton (right)	Neurological	25122	3	-0.0326446	0.00215047	2.66747	8834
79	Volume of grey matter in Frontal Medial Cortex (left)	Neurological	25830	-1	0.0313638	0.0021509	2.66738	9570
45	Mean MD in retrolenticular part of internal capsule on FA skeleton (right)	Neurological	25124	3	-0.0326988	0.00215135	2.66729	8804
180	Volume of brain stem + 4th ventricle	Neurological	25025	0	-0.0313753	0.00215204	2.66715	9562
51	Mean MO in corticospinal tract on FA skeleton (left)	Neurological	25159	-1	0.0326332	0.00215192	2.66717	8839
203	Number of incorrect matches in round	Neurological	399	-1	0.0118726	0.00215234	2.66709	66790
63	Volume of grey matter (normalised for head size)	Neurological	25005	-1	-0.0313222	0.00215257	2.66704	9594
81	Mean L1 in tapetum on FA skeleton (right)	Neurological	25246	-1	-0.0327244	0.00215293	2.66697	8789
174	Mean L3 in body of corpus callosum on FA skeleton	Neurological	25299	3	0.0326514	0.00215334	2.66689	8828
182	Mean ISOVF in retrolenticular part of internal capsule on FA skeleton (left)	Neurological	25461	-1	0.0326509	0.00215369	2.66682	8828
221	Mean ICVF in anterior corona radiata on FA skeleton (left)	Neurological	25367	2	-0.0326004	0.00215417	2.66672	8855
141	Mean FA in pontine crossing tract on FA skeleton	Neurological	25057	-1	-0.032566	0.00215502	2.66655	8873
186	Mean L1 in posterior corona radiata on FA skeleton (right)	Neurological	25226	3	-0.03273	0.0021554	2.66647	8784
81	Weighted-mean ICVF in tract posterior thalamic radiation (right)	Neurological	25670	2	0.0325337	0.00215581	2.66639	8890
95	Weighted-mean L1 in tract middle cerebellar peduncle	Neurological	25585	-1	0.0324641	0.00215726	2.6661	8927
115	Mean L3 in fornix cres+stria terminalis on FA skeleton (left)	Neurological	25335	3	-0.0326948	0.00215784	2.66598	8801
179	Volume of grey matter in VIIIa Cerebellum (right)	Neurological	25911	0	0.0313801	0.00215797	2.66596	9554
8	Volume of grey matter in Parahippocampal Gyrus, anterior division (right)	Neurological	25849	0	-0.0313411	0.00215884	2.66578	9577
63	Weighted-mean L2 in tract anterior thalamic radiation (right)	Neurological	25599	3	0.032642	0.00216099	2.66535	8827
23	Mean MD in fornix on FA skeleton	Neurological	25109	-1	-0.0328237	0.00216163	2.66522	8729
174	Weighted-mean MD in tract superior thalamic radiation (right)	Neurological	25539	3	0.0326209	0.00216154	2.66524	8838
186	Mean ISOVF in superior corona radiata on FA skeleton (right)	Neurological	25464	3	-0.0326573	0.00216191	2.66516	8818
174	Weighted-mean L3 in tract inferior fronto-occipital fasciculus (right)	Neurological	25636	3	0.0326033	0.00216217	2.66511	8847
144	Volume of grey matter in Heschl's Gyrus (includes H1 and H2) (left)	Neurological	25870	0	0.0314264	0.00216243	2.66506	9522
144	Volume of grey matter in Parahippocampal Gyrus, anterior division (left)	Neurological	25848	0	0.0313734	0.00216266	2.66501	9554
45	Mean MD in superior corona radiata on FA skeleton (left)	Neurological	25129	3	-0.0326689	0.00216407	2.66473	8810
197	Mean MD in fornix on FA skeleton	Neurological	25109	-1	0.032814	0.00216822	2.6639	8729
19	Weighted-mean MD in tract inferior fronto-occipital fasciculus (left)	Neurological	25527	3	-0.0325383	0.00216894	2.66375	8877
188	Median z-statistic (in group-defined amygdala activation mask) for faces-shapes contrast	Neurological	25054	-1	0.0341424	0.00217067	2.66341	8061
26	Volume of grey matter in Frontal Orbital Cortex (right)	Neurological	25847	0	0.031337	0.00217102	2.66334	9569
153	Volume of grey matter in Crus I Cerebellum (vermis)	Neurological	25901	-1	0.0313511	0.00217151	2.66324	9560
155	Median BOLD effect (in group-defined mask) for shapes activation	Neurological	25040	-1	0.0342343	0.00217176	2.66319	8017
199	Mean MD in fornix cres+stria terminalis on FA skeleton (right)	Neurological	25142	3	-0.0327108	0.00217225	2.66309	8781
216	Weighted-mean FA in tract corticospinal tract (left)	Neurological	25496	-1	0.032445	0.00217413	2.66271	8924
0	Mean ISOVF in fornix cres+stria terminalis on FA skeleton (right)	Neurological	25478	3	0.0327172	0.00217424	2.66269	8776
241	Volume of grey matter in Frontal Orbital Cortex (left)	Neurological	25846	0	-0.0313583	0.00217452	2.66264	9553
8	Volume of grey matter in Frontal Operculum Cortex (right)	Neurological	25863	0	-0.031367	0.0021765	2.66224	9546
215	Mean L3 in inferior cerebellar peduncle on FA skeleton (left)	Neurological	25307	-1	0.0326535	0.00217714	2.66211	8808
230	Weighted-mean ICVF in tract forceps major	Neurological	25660	2	0.0324922	0.00217798	2.66195	8895
174	Weighted-mean L2 in tract superior longitudinal fasciculus (left)	Neurological	25617	3	0.0326397	0.00217893	2.66176	8814
170	Volume of grey matter in Thalamus (right)	Neurological	25879	-1	-0.031339	0.00217893	2.66176	9561
4	Weighted-mean ICVF in tract uncinate fasciculus (left)	Neurological	25675	2	0.0324913	0.00217987	2.66157	8894
106	Volume of grey matter in Central Opercular Cortex (right)	Neurological	25865	0	-0.0313626	0.00218084	2.66138	9545
247	Mean MD in superior fronto-occipital fasciculus on FA skeleton (left)	Neurological	25147	-1	-0.0328398	0.00218139	2.66127	8705
28	Fluid intelligence score	Neurological	20016	-1	0.0129186	0.00218158	2.66123	56263
247	Mean MD in superior corona radiata on FA skeleton (left)	Neurological	25129	3	-0.0326413	0.00218293	2.66096	8810
63	Mean L2 in fornix cres+stria terminalis on FA skeleton (left)	Neurological	25287	3	0.032624	0.0021846	2.66063	8818
19	Volume of grey matter in Amygdala (right)	Neurological	25889	0	0.0313898	0.0021849	2.66057	9525
63	Mean MD in fornix on FA skeleton	Neurological	25109	-1	0.0327871	0.00218654	2.66024	8729
220	Mean L3 in posterior corona radiata on FA skeleton (left)	Neurological	25323	3	0.0326563	0.00218664	2.66022	8799
244	Mean L3 in external capsule on FA skeleton (left)	Neurological	25329	3	0.0326444	0.00218839	2.65987	8804
197	Volume of ventricular cerebrospinal fluid (normalised for head size)	Neurological	25003	-1	0.0315272	0.00219101	2.65936	9437
115	Weighted-mean MD in tract posterior thalamic radiation (right)	Neurological	25535	3	-0.0326043	0.00219183	2.65919	8823
28	Weighted-mean FA in tract posterior thalamic radiation (left)	Neurological	25507	2	0.0324886	0.00219176	2.65921	8886
147	Volume of grey matter in Temporal Fusiform Cortex, anterior division (right)	Neurological	25855	0	-0.0313185	0.00219244	2.65907	9562
252	Volume of grey matter in VIIIa Cerebellum (vermis)	Neurological	25910	0	-0.0312957	0.00219233	2.65909	9576
245	Weighted-mean FA in tract posterior thalamic radiation (left)	Neurological	25507	2	0.0324838	0.0021951	2.65855	8886
65	Mean OD in posterior corona radiata on FA skeleton (right)	Neurological	25418	-1	0.0324374	0.00219569	2.65843	8911
6	Weighted-mean ISOVF in tract superior longitudinal fasciculus (right)	Neurological	25726	3	0.0325984	0.00219588	2.65839	8823
174	Mean FA in superior fronto-occipital fasciculus on FA skeleton (left)	Neurological	25099	2	-0.0326112	0.00219594	2.65838	8816
8	Volume of caudate (left)	Neurological	25013	0	-0.0313798	0.00219675	2.65822	9521
81	Weighted-mean L3 in tract inferior longitudinal fasciculus (left)	Neurological	25637	3	-0.0325448	0.0021973	2.65811	8851
11	Mean ISOVF in posterior corona radiata on FA skeleton (right)	Neurological	25466	3	-0.0326246	0.0021995	2.65768	8806
106	Mean MO in tapetum on FA skeleton (left)	Neurological	25199	-1	0.0327508	0.00219983	2.65761	8738
219	Discrepancy between dMRI brain image and T1 brain image	Neurological	25737	-1	-0.0320121	0.00219983	2.65761	9146
63	Volume of grey matter in Middle Frontal Gyrus (left)	Neurological	25788	0	-0.0313327	0.00220104	2.65737	9546
203	Volume of grey matter in Planum Temporale (right)	Neurological	25873	0	-0.0313531	0.00220174	2.65723	9533
19	Volume of grey matter in Crus II Cerebellum (vermis)	Neurological	25904	-1	0.0313226	0.00220239	2.6571	9551
5	Volume of grey matter in VIIb Cerebellum (vermis)	Neurological	25907	0	0.0312962	0.00220256	2.65707	9567
209	Weighted-mean MO in tract superior thalamic radiation (left)	Neurological	25565	-1	0.0324615	0.00220299	2.65699	8892
32	Mean FA in superior corona radiata on FA skeleton (left)	Neurological	25081	2	0.0325113	0.00220395	2.6568	8864
245	Mean OD in corticospinal tract on FA skeleton (right)	Neurological	25398	-1	0.0324686	0.0022056	2.65647	8886
70	Volume of brain stem + 4th ventricle	Neurological	25025	0	-0.0312973	0.00220767	2.65607	9562
174	Mean MD in fornix cres+stria terminalis on FA skeleton (left)	Neurological	25143	-1	0.0326144	0.0022078	2.65604	8805
247	Mean FA in fornix cres+stria terminalis on FA skeleton (right)	Neurological	25094	-1	0.0325105	0.00220831	2.65594	8861
144	Volume of grey matter in Hippocampus (left)	Neurological	25886	0	0.0313363	0.00220913	2.65578	9537
227	Mean FA in genu of corpus callosum on FA skeleton	Neurological	25058	2	-0.0325608	0.0022104	2.65553	8832
81	Weighted-mean L3 in tract posterior thalamic radiation (right)	Neurological	25643	3	-0.0326006	0.00221099	2.65541	8810
107	Weighted-mean FA in tract uncinate fasciculus (right)	Neurological	25514	2	0.0324219	0.00221147	2.65532	8907
185	Volume of grey matter in V Cerebellum (right)	Neurological	25896	0	0.0313052	0.00221144	2.65532	9554
4	Weighted-mean FA in tract posterior thalamic radiation (left)	Neurological	25507	2	0.0324586	0.00221262	2.65509	8886
249	Volume of grey matter in Planum Polare (right)	Neurological	25869	0	-0.0313212	0.00221412	2.6548	9542
112	Fluid intelligence score	Neurological	20016	-1	-0.0128997	0.00221452	2.65472	56263
59	Volume of grey matter in Inferior Frontal Gyrus, pars opercularis (left)	Neurological	25792	-1	0.0313186	0.00221476	2.65467	9543
170	Mean ICVF in superior fronto-occipital fasciculus on FA skeleton (left)	Neurological	25387	2	0.0327084	0.00221484	2.65466	8749
149	Mean MO in superior corona radiata on FA skeleton (left)	Neurological	25177	-1	-0.0324486	0.00221704	2.65423	8888
52	Volume of grey matter in I-IV Cerebellum (right)	Neurological	25894	0	-0.0312991	0.00221939	2.65377	9551
79	Mean L1 in posterior corona radiata on FA skeleton (right)	Neurological	25226	3	-0.0326356	0.00222014	2.65362	8784
27	Volume of white matter	Neurological	25008	0	0.0312534	0.0022229	2.65308	9576
37	Mean MD in anterior corona radiata on FA skeleton (left)	Neurological	25127	3	0.0326195	0.0022236	2.65294	8790
102	Mean MD in fornix cres+stria terminalis on FA skeleton (left)	Neurological	25143	-1	-0.0325897	0.00222498	2.65267	8805
37	Volume of grey matter in VIIIa Cerebellum (right)	Neurological	25911	0	-0.0312863	0.00222514	2.65264	9554
107	Discrepancy between T1 brain image and standard-space brain template (linearly-aligned)	Neurological	25731	-1	-0.0313889	0.00222586	2.6525	9491
1	Mean ICVF in corticospinal tract on FA skeleton (right)	Neurological	25350	-1	0.0325125	0.00222609	2.65246	8846
244	Discrepancy between T1 brain image and standard-space brain template (nonlinearly-aligned)	Neurological	25732	-1	0.0312713	0.00222647	2.65238	9562
224	Mean L2 in anterior corona radiata on FA skeleton (right)	Neurological	25270	3	0.0325462	0.00222696	2.65229	8827
45	Weighted-mean FA in tract superior thalamic radiation (right)	Neurological	25512	2	0.0324783	0.00222696	2.65229	8864
254	Weighted-mean MD in tract inferior fronto-occipital fasciculus (left)	Neurological	25527	3	0.0324538	0.00222744	2.65219	8877
68	Volume of grey matter in Cuneal Cortex (right)	Neurological	25845	0	0.0312965	0.00222959	2.65178	9544
170	Mean L2 in superior fronto-occipital fasciculus on FA skeleton (left)	Neurological	25291	-1	-0.0328103	0.0022302	2.65166	8683
170	Mean MD in middle cerebellar peduncle on FA skeleton	Neurological	25104	1	-0.0324696	0.0022305	2.6516	8866
234	Volume of peripheral cortical grey matter (normalised for head size)	Neurological	25001	-1	0.0312362	0.00223186	2.65133	9579
11	Weighted-mean L1 in tract uncinate fasciculus (left)	Neurological	25594	3	-0.0323631	0.00223237	2.65123	8923
79	Mean MO in anterior limb of internal capsule on FA skeleton (left)	Neurological	25169	-1	-0.0324713	0.0022331	2.65109	8863
58	Weighted-mean L1 in tract posterior thalamic radiation (right)	Neurological	25589	3	-0.0324704	0.00223378	2.65096	8863
240	Mean L1 in superior corona radiata on FA skeleton (left)	Neurological	25225	3	-0.0325586	0.0022338	2.65095	8815
63	Mean L2 in anterior corona radiata on FA skeleton (right)	Neurological	25270	3	0.0325361	0.00223406	2.65091	8827
235	Weighted-mean L2 in tract inferior fronto-occipital fasciculus (right)	Neurological	25609	3	0.0324467	0.00223497	2.65073	8875
127	Weighted-mean L3 in tract anterior thalamic radiation (right)	Neurological	25626	3	-0.0325584	0.00223525	2.65067	8814
198	Weighted-mean L2 in tract acoustic radiation (right)	Neurological	25597	-1	-0.032435	0.00223681	2.65037	8880
174	Mean L3 in splenium of corpus callosum on FA skeleton	Neurological	25300	3	0.0324914	0.00223702	2.65033	8849
51	Weighted-mean FA in tract posterior thalamic radiation (left)	Neurological	25507	2	0.0324231	0.00223744	2.65025	8886
173	Mean ICVF in tapetum on FA skeleton (right)	Neurological	25390	2	-0.0325357	0.0022382	2.6501	8824
214	Weighted-mean MO in tract inferior longitudinal fasciculus (left)	Neurological	25556	-1	-0.0324063	0.00224161	2.64944	8892
174	Mean ICVF in uncinate fasciculus on FA skeleton (right)	Neurological	25388	2	-0.0324507	0.00224249	2.64927	8867
26	Volume of white matter	Neurological	25008	0	0.0312238	0.00224448	2.64888	9576
225	Weighted-mean ICVF in tract posterior thalamic radiation (left)	Neurological	25669	2	0.0324323	0.0022451	2.64876	8875
173	Mean L3 in anterior limb of internal capsule on FA skeleton (right)	Neurological	25312	3	0.0326084	0.00224695	2.64841	8778
215	Mean L1 in anterior limb of internal capsule on FA skeleton (left)	Neurological	25217	3	0.0325554	0.0022477	2.64826	8806
156	Weighted-mean MD in tract inferior longitudinal fasciculus (right)	Neurological	25530	3	-0.0324827	0.00224836	2.64814	8845
221	Weighted-mean OD in tract anterior thalamic radiation (right)	Neurological	25680	-1	-0.0323396	0.00224896	2.64802	8923
58	Mean MD in posterior limb of internal capsule on FA skeleton (left)	Neurological	25123	-1	-0.0324983	0.00224902	2.64801	8836
231	Weighted-mean L1 in tract superior thalamic radiation (right)	Neurological	25593	3	-0.0324718	0.00224952	2.64791	8850
17	Volume of grey matter in Superior Frontal Gyrus (right)	Neurological	25787	0	0.0312637	0.00225238	2.64736	9545
79	Volume of grey matter in Postcentral Gyrus (left)	Neurological	25814	0	0.0312594	0.00225315	2.64721	9547
165	Volume of grey matter in Cingulate Gyrus, posterior division (right)	Neurological	25841	0	0.0312777	0.0022541	2.64703	9535
220	Mean MD in superior corona radiata on FA skeleton (left)	Neurological	25129	3	0.0325379	0.00225487	2.64688	8810
3	Mean OD in cingulum cingulate gyrus on FA skeleton (left)	Neurological	25427	-1	-0.0322858	0.00225503	2.64685	8948
214	Mean ISOVF in body of corpus callosum on FA skeleton	Neurological	25443	-1	0.0324723	0.0022557	2.64672	8845
247	Mean MD in superior corona radiata on FA skeleton (right)	Neurological	25128	3	-0.0325043	0.00225646	2.64657	8827
220	Mean FA in posterior thalamic radiation on FA skeleton (left)	Neurological	25085	2	-0.0324836	0.00225681	2.6465	8838
220	Weighted-mean ICVF in tract cingulate gyrus part of cingulum (right)	Neurological	25655	2	-0.0323428	0.00225697	2.64647	8915
115	Mean L2 in body of corpus callosum on FA skeleton	Neurological	25251	3	-0.0325271	0.00225723	2.64642	8814
27	Volume of grey matter in Middle Temporal Gyrus, posterior division (left)	Neurological	25804	0	0.0312463	0.00225915	2.64606	9550
98	Volume of peripheral cortical grey matter	Neurological	25002	0	-0.0312154	0.00226025	2.64584	9568
236	Mean L1 in superior cerebellar peduncle on FA skeleton (right)	Neurological	25212	-1	-0.0323373	0.00226219	2.64547	8914
199	Mean L3 in superior cerebellar peduncle on FA skeleton (right)	Neurological	25308	-1	-0.0324412	0.00226211	2.64549	8857
19	Mean L2 in superior longitudinal fasciculus on FA skeleton (left)	Neurological	25289	3	-0.0324524	0.00226327	2.64526	8850
58	Mean ICVF in tapetum on FA skeleton (left)	Neurological	25391	2	0.0324585	0.00226548	2.64484	8845
117	Weighted-mean OD in tract corticospinal tract (right)	Neurological	25686	-1	0.0323869	0.0022657	2.6448	8884
61	Volume of grey matter in VIIb Cerebellum (vermis)	Neurological	25907	0	-0.0312091	0.00226614	2.64471	9567
99	Volumetric scaling from T1 head image to standard space	Neurological	25000	-1	0.0311373	0.00226631	2.64468	9611
86	Volume of grey matter in Thalamus (left)	Neurological	25878	-1	0.0312323	0.0022671	2.64453	9552
144	Volume of grey matter in VIIIb Cerebellum (vermis)	Neurological	25913	0	0.0312044	0.00226721	2.64451	9569
89	Mean FA in superior fronto-occipital fasciculus on FA skeleton (left)	Neurological	25099	2	-0.0325065	0.00226922	2.64412	8816
245	Mean L2 in fornix cres+stria terminalis on FA skeleton (left)	Neurological	25287	3	-0.0325026	0.0022694	2.64409	8818
244	Mean FA in superior fronto-occipital fasciculus on FA skeleton (right)	Neurological	25098	-1	-0.032477	0.00227059	2.64386	8831
19	Mean L2 in fornix cres+stria terminalis on FA skeleton (right)	Neurological	25286	3	-0.0325436	0.0022731	2.64338	8793
11	Weighted-mean L3 in tract superior longitudinal fasciculus (left)	Neurological	25644	3	-0.0324726	0.00227501	2.64302	8830
84	Mean ISOVF in superior longitudinal fasciculus on FA skeleton (right)	Neurological	25480	3	-0.0324949	0.00227489	2.64304	8818
197	Volume of accumbens (right)	Neurological	25024	-1	-0.0312227	0.00227535	2.64295	9551
218	Weighted-mean L3 in tract corticospinal tract (left)	Neurological	25631	3	0.0323849	0.00227622	2.64278	8877
218	90th percentile of z-statistic (in group-defined mask) for faces-shapes contrast	Neurological	25766	-1	-0.0339393	0.00227662	2.64271	8082
81	Weighted-mean L2 in tract inferior longitudinal fasciculus (right)	Neurological	25611	3	-0.0324599	0.00227751	2.64254	8835
33	Volume of ventricular cerebrospinal fluid (normalised for head size)	Neurological	25003	-1	0.0314075	0.00227774	2.6425	9437
215	Mean L2 in cingulum hippocampus on FA skeleton (left)	Neurological	25285	-1	0.0323911	0.00227827	2.64239	8872
199	Volume of putamen (right)	Neurological	25016	0	0.0312376	0.00227887	2.64228	9539
93	Fluid intelligence score	Neurological	20016	-1	-0.0128635	0.00227886	2.64228	56263
101	Mean L1 in body of corpus callosum on FA skeleton	Neurological	25203	-1	0.0323792	0.00227899	2.64226	8878
180	Volume of grey matter in Occipital Pole (left)	Neurological	25876	0	-0.0312016	0.00227896	2.64226	9561
83	Weighted-mean L1 in tract superior longitudinal fasciculus (right)	Neurological	25591	3	-0.0324721	0.00227932	2.64219	8827
223	Mean FA in anterior corona radiata on FA skeleton (left)	Neurological	25079	2	-0.032394	0.00228011	2.64204	8869
56	Inverted signal-to-noise ratio in T1	Neurological	25734	-1	-0.0313358	0.00228167	2.64175	9477
244	Weighted-mean MD in tract medial lemniscus (right)	Neurological	25533	-1	0.0323786	0.00228199	2.64169	8876
247	Mean ISOVF in body of corpus callosum on FA skeleton	Neurological	25443	-1	-0.0324309	0.00228515	2.64109	8845
19	Weighted-mean L2 in tract superior thalamic radiation (right)	Neurological	25620	3	-0.0324337	0.00228574	2.64097	8843
7	Mean L1 in fornix on FA skeleton	Neurological	25205	-1	-0.0325547	0.00228627	2.64087	8777
179	Mean MO in anterior limb of internal capsule on FA skeleton (right)	Neurological	25168	-1	-0.0323761	0.00228643	2.64084	8874
51	Mean MD in posterior corona radiata on FA skeleton (left)	Neurological	25131	3	-0.0325502	0.0022868	2.64077	8779
227	Mean ISOVF in fornix on FA skeleton	Neurological	25445	-1	0.0323639	0.00228735	2.64067	8880
235	Median T2star in putamen (left)	Neurological	25030	-1	-0.0325593	0.00228963	2.64023	8772
186	Mean L1 in superior corona radiata on FA skeleton (left)	Neurological	25225	3	-0.0324794	0.00228987	2.64019	8815
149	Volume of pallidum (right)	Neurological	25018	0	0.0312734	0.00229006	2.64015	9508
252	Mean MD in uncinate fasciculus on FA skeleton (left)	Neurological	25149	-1	0.0323487	0.00229432	2.63935	8883
120	Mean MD in posterior corona radiata on FA skeleton (right)	Neurological	25130	3	0.0325659	0.00229551	2.63912	8764
107	Weighted-mean OD in tract superior thalamic radiation (right)	Neurological	25701	2	0.0324344	0.00229579	2.63907	8835
124	Volume of grey matter in Planum Polare (right)	Neurological	25869	0	-0.0312095	0.00229614	2.639	9542
8	Volumetric scaling from T1 head image to standard space	Neurological	25000	-1	0.0310958	0.00229724	2.63879	9611
162	Mean L1 in posterior thalamic radiation on FA skeleton (left)	Neurological	25229	3	-0.0324639	0.00229836	2.63858	8817
6	Mean L3 in superior corona radiata on FA skeleton (right)	Neurological	25320	3	0.0324282	0.00229893	2.63847	8836
209	Mean FA in tapetum on FA skeleton (right)	Neurological	25102	-1	-0.0323841	0.00229907	2.63845	8860
252	Weighted-mean ICVF in tract superior thalamic radiation (left)	Neurological	25673	2	-0.0323885	0.00229984	2.6383	8857
180	Volume of grey matter in Temporal Pole (right)	Neurological	25797	0	-0.0311753	0.00229974	2.63832	9560
28	Mean OD in tapetum on FA skeleton (right)	Neurological	25438	-1	0.0323702	0.00229988	2.63829	8867
48	Mean L2 in body of corpus callosum on FA skeleton	Neurological	25251	3	-0.0324654	0.00230125	2.63804	8814
244	Weighted-mean L1 in tract parahippocampal part of cingulum (left)	Neurological	25575	-1	0.0324999	0.00230167	2.63796	8795
58	Mean OD in inferior cerebellar peduncle on FA skeleton (right)	Neurological	25402	-1	-0.0324197	0.00230246	2.63781	8838
221	Volume of grey matter in Hippocampus (left)	Neurological	25886	0	-0.0312094	0.00230238	2.63782	9537
151	Median BOLD effect (in group-defined mask) for shapes activation	Neurological	25040	-1	-0.034037	0.0023037	2.63757	8017
46	Mean OD in corticospinal tract on FA skeleton (left)	Neurological	25399	-1	-0.0323369	0.00230414	2.63749	8882
90	Weighted-mean ICVF in tract forceps minor	Neurological	25661	2	0.0323374	0.00230516	2.6373	8881
179	Weighted-mean L3 in tract parahippocampal part of cingulum (right)	Neurological	25630	-1	-0.0325681	0.00230728	2.6369	8754
77	Volume of grey matter in Inferior Frontal Gyrus, pars triangularis (right)	Neurological	25791	-1	0.0311785	0.00230836	2.6367	9551
237	Mean ISOVF in retrolenticular part of internal capsule on FA skeleton (left)	Neurological	25461	-1	-0.0324285	0.00230929	2.63652	8828
160	Volume of grey matter in Thalamus (right)	Neurological	25879	-1	-0.0311602	0.00230987	2.63641	9561
218	Volume of grey matter in Inferior Frontal Gyrus, pars triangularis (right)	Neurological	25791	-1	-0.0311758	0.00231037	2.63632	9551
25	Mean L3 in anterior limb of internal capsule on FA skeleton (right)	Neurological	25312	3	-0.0325192	0.00231041	2.63631	8778
0	Mean L3 in fornix cres+stria terminalis on FA skeleton (right)	Neurological	25334	3	0.032528	0.00231073	2.63625	8773
234	Weighted-mean L3 in tract anterior thalamic radiation (left)	Neurological	25625	3	-0.0324467	0.00231213	2.63599	8816
239	Mean ISOVF in fornix on FA skeleton	Neurological	25445	-1	-0.0323268	0.00231413	2.63561	8880
6	Mean L2 in inferior cerebellar peduncle on FA skeleton (left)	Neurological	25259	-1	0.0324992	0.00231684	2.6351	8784
157	Weighted-mean L1 in tract corticospinal tract (left)	Neurological	25577	-1	0.03218	0.00231702	2.63507	8959
50	Mean MO in cerebral peduncle on FA skeleton (left)	Neurological	25167	-1	0.0323164	0.00231772	2.63494	8883
99	Mean L2 in uncinate fasciculus on FA skeleton (right)	Neurological	25292	-1	0.0322845	0.00231975	2.63456	8899
6	Mean L2 in superior fronto-occipital fasciculus on FA skeleton (right)	Neurological	25290	-1	0.0325847	0.00232078	2.63437	8735
58	Weighted-mean MD in tract inferior fronto-occipital fasciculus (left)	Neurological	25527	3	-0.0323223	0.00232137	2.63426	8877
81	Mean L3 in posterior thalamic radiation on FA skeleton (right)	Neurological	25324	3	-0.0324685	0.00232168	2.6342	8797
252	Mean FA in superior fronto-occipital fasciculus on FA skeleton (left)	Neurological	25099	2	-0.0324331	0.00232198	2.63414	8816
209	Weighted-mean ICVF in tract acoustic radiation (right)	Neurological	25651	2	-0.0322453	0.00232326	2.6339	8918
197	Volume of grey matter in Hippocampus (right)	Neurological	25887	0	-0.0311706	0.00232418	2.63373	9543
17	Volume of grey matter in Planum Temporale (right)	Neurological	25873	0	0.0311868	0.00232425	2.63372	9533
107	Weighted-mean MO in tract superior thalamic radiation (right)	Neurological	25566	-1	-0.0322846	0.00232632	2.63333	8894
36	Volume of grey matter in Inferior Temporal Gyrus, posterior division (right)	Neurological	25811	0	0.0311363	0.00232916	2.6328	9560
219	Mean FA in superior fronto-occipital fasciculus on FA skeleton (left)	Neurological	25099	2	-0.032423	0.00232931	2.63277	8816
28	Weighted-mean L1 in tract superior thalamic radiation (right)	Neurological	25593	3	-0.0323602	0.00232964	2.63271	8850
182	Mean ICVF in retrolenticular part of internal capsule on FA skeleton (right)	Neurological	25364	2	0.0323085	0.00233007	2.63263	8878
215	Mean FA in tapetum on FA skeleton (right)	Neurological	25102	-1	-0.0323406	0.00233061	2.63253	8860
187	Volume of grey matter in Thalamus (right)	Neurological	25879	-1	0.0311323	0.00233092	2.63247	9561
221	Mean L2 in fornix cres+stria terminalis on FA skeleton (left)	Neurological	25287	3	0.0324157	0.00233193	2.63228	8818
61	Volume of grey matter in Subcallosal Cortex (left)	Neurological	25834	0	-0.0311584	0.00233216	2.63224	9544
209	Mean OD in medial lemniscus on FA skeleton (right)	Neurological	25400	-1	0.0322774	0.0023329	2.6321	8893
42	Weighted-mean MO in tract inferior longitudinal fasciculus (left)	Neurological	25556	-1	0.0322783	0.00233358	2.63198	8892
102	Mean MO in external capsule on FA skeleton (left)	Neurological	25185	-1	0.0323494	0.00233481	2.63175	8852
65	Weighted-mean ICVF in tract anterior thalamic radiation (right)	Neurological	25653	2	0.0322832	0.00233661	2.63141	8887
173	Mean L3 in superior corona radiata on FA skeleton (right)	Neurological	25320	3	0.0323759	0.00233685	2.63137	8836
144	Volume of peripheral cortical grey matter	Neurological	25002	0	0.0311102	0.00233904	2.63096	9568
12	Number of incorrect matches in round	Neurological	399	-1	-0.0117744	0.00234227	2.63036	66790
56	Volume of putamen (right)	Neurological	25016	0	0.0311532	0.00234231	2.63036	9539
46	Mean MO in fornix cres+stria terminalis on FA skeleton (left)	Neurological	25191	-1	0.0323442	0.00234398	2.63005	8848
6	Weighted-mean ICVF in tract medial lemniscus (left)	Neurological	25667	2	0.0322197	0.00234999	2.62893	8912
88	Volume of thalamus (right)	Neurological	25012	0	-0.0311349	0.00235002	2.62893	9544
235	Mean L3 in genu of corpus callosum on FA skeleton	Neurological	25298	3	0.0323691	0.00234986	2.62896	8830
244	Mean FA in fornix cres+stria terminalis on FA skeleton (left)	Neurological	25095	2	-0.0322936	0.00235038	2.62886	8871
90	Weighted-mean OD in tract corticospinal tract (left)	Neurological	25685	-1	0.0322805	0.00235067	2.62881	8878
114	Volume of grey matter in Temporal Fusiform Cortex, posterior division (right)	Neurological	25857	0	0.0311069	0.00235153	2.62865	9560
180	Volume of grey matter in Postcentral Gyrus (left)	Neurological	25814	0	-0.0311255	0.00235344	2.6283	9547
197	Volume of grey matter in V Cerebellum (right)	Neurological	25896	0	-0.031114	0.00235354	2.62828	9554
28	Volume of grey matter in Amygdala (left)	Neurological	25888	0	0.0311475	0.00235407	2.62818	9533
160	Discrepancy between rfMRI brain image and T1 brain image	Neurological	25739	-1	0.0318282	0.00235604	2.62782	9128
6	Volume of pallidum (right)	Neurological	25018	0	-0.0311858	0.00235611	2.6278	9508
30	Volume of grey matter in Central Opercular Cortex (left)	Neurological	25864	0	-0.0310924	0.00235635	2.62776	9565
45	Mean FA in posterior limb of internal capsule on FA skeleton (right)	Neurological	25074	2	0.0323006	0.00235863	2.62734	8861
19	Volume of grey matter in Heschl's Gyrus (includes H1 and H2) (left)	Neurological	25870	0	0.0311594	0.00235878	2.62731	9522
33	Mean MO in anterior corona radiata on FA skeleton (left)	Neurological	25175	-1	-0.0322055	0.00235916	2.62724	8913
50	Weighted-mean MD in tract superior thalamic radiation (right)	Neurological	25539	3	-0.0323389	0.00236133	2.62684	8838
221	Mean MD in anterior limb of internal capsule on FA skeleton (right)	Neurological	25120	3	0.0324605	0.00236122	2.62686	8772
19	Weighted-mean MD in tract posterior thalamic radiation (left)	Neurological	25534	3	-0.0324061	0.00236181	2.62675	8801
247	Mean L3 in external capsule on FA skeleton (right)	Neurological	25328	3	-0.0323639	0.0023645	2.62626	8822
127	Mean MO in anterior limb of internal capsule on FA skeleton (right)	Neurological	25168	-1	-0.0322677	0.00236548	2.62608	8874
45	Mean FA in uncinate fasciculus on FA skeleton (left)	Neurological	25101	-1	0.0322619	0.00236569	2.62604	8877
99	Inverted temporal signal-to-noise ratio in artefact-cleaned pre-processed rfMRI	Neurological	25744	-1	-0.0319561	0.00236673	2.62585	9047
234	Weighted-mean ICVF in tract posterior thalamic radiation (left)	Neurological	25669	2	0.0322609	0.00236911	2.62542	8875
79	Mean OD in inferior cerebellar peduncle on FA skeleton (right)	Neurological	25402	-1	-0.0323267	0.00237038	2.62518	8838
186	Mean MO in medial lemniscus on FA skeleton (right)	Neurological	25160	-1	0.0323512	0.0023712	2.62503	8824
249	Mean FA in superior fronto-occipital fasciculus on FA skeleton (right)	Neurological	25098	-1	-0.0323375	0.00237183	2.62492	8831
53	Mean ISOVF in fornix on FA skeleton	Neurological	25445	-1	-0.0322474	0.00237242	2.62481	8880
237	Weighted-mean ICVF in tract anterior thalamic radiation (right)	Neurological	25653	2	0.0322328	0.00237383	2.62455	8887
23	Weighted-mean L3 in tract superior thalamic radiation (right)	Neurological	25647	3	-0.0323215	0.00237691	2.62399	8836
53	Mean OD in tapetum on FA skeleton (right)	Neurological	25438	-1	0.0322639	0.0023777	2.62384	8867
219	Volume of grey matter in Supramarginal Gyrus, posterior division (left)	Neurological	25820	-1	0.0310614	0.00237901	2.6236	9566
216	Mean L2 in inferior cerebellar peduncle on FA skeleton (left)	Neurological	25259	-1	0.0324132	0.00237973	2.62347	8784
131	Volume of grey matter in Lateral Occipital Cortex, superior division (right)	Neurological	25825	0	-0.0310618	0.00238115	2.62321	9564
186	Mean MD in posterior corona radiata on FA skeleton (left)	Neurological	25131	3	-0.0324199	0.00238163	2.62313	8779
107	Weighted-mean ICVF in tract uncinate fasciculus (right)	Neurological	25676	2	0.0321727	0.00238219	2.62302	8914
162	Volume of grey matter in Cingulate Gyrus, posterior division (right)	Neurological	25841	0	-0.0311064	0.00238315	2.62285	9535
202	Weighted-mean ICVF in tract acoustic radiation (left)	Neurological	25650	2	-0.032169	0.00238364	2.62276	8915
162	Volume of grey matter in Inferior Frontal Gyrus, pars opercularis (left)	Neurological	25792	-1	-0.0310904	0.00238548	2.62242	9543
117	Mean ICVF in superior fronto-occipital fasciculus on FA skeleton (right)	Neurological	25386	2	0.0324292	0.00238567	2.62239	8771
170	Mean MO in anterior corona radiata on FA skeleton (left)	Neurological	25175	-1	0.0321657	0.00238882	2.62182	8913
37	Mean L3 in anterior limb of internal capsule on FA skeleton (right)	Neurological	25312	3	0.0324109	0.00238964	2.62167	8778
227	Mean L1 in fornix on FA skeleton	Neurological	25205	-1	0.0324114	0.00239066	2.62148	8777
55	Volume of grey matter in Central Opercular Cortex (right)	Neurological	25865	0	-0.031077	0.00239329	2.621	9545
215	90th percentile of z-statistic (in group-defined mask) for faces activation	Neurological	25764	-1	-0.0338754	0.00239452	2.62078	8032
249	Mean L3 in fornix cres+stria terminalis on FA skeleton (left)	Neurological	25335	3	0.0323611	0.00239516	2.62066	8801
51	Mean MD in posterior corona radiata on FA skeleton (right)	Neurological	25130	3	-0.032429	0.00239547	2.62061	8764
186	Mean L1 in superior corona radiata on FA skeleton (right)	Neurological	25224	3	-0.032314	0.00239613	2.62049	8826
196	Volume of grey matter in VIIb Cerebellum (right)	Neurological	25908	0	0.0311109	0.00239611	2.62049	9522
224	Weighted-mean L1 in tract parahippocampal part of cingulum (left)	Neurological	25575	-1	0.0323702	0.00239667	2.62039	8795
249	Volume of grey matter in Central Opercular Cortex (left)	Neurological	25864	0	-0.0310401	0.00239674	2.62038	9565
94	Mean MO in superior corona radiata on FA skeleton (left)	Neurological	25177	-1	0.0321992	0.00239757	2.62023	8888
37	Mean FA in anterior corona radiata on FA skeleton (right)	Neurological	25078	2	-0.0322221	0.0023981	2.62013	8875
237	Mean L2 in external capsule on FA skeleton (left)	Neurological	25281	3	-0.0323604	0.00239985	2.61982	8798
214	Mean FA in middle cerebellar peduncle on FA skeleton	Neurological	25056	-1	-0.0321937	0.00240037	2.61972	8889
144	Volume of grey matter in I-IV Cerebellum (right)	Neurological	25894	0	0.0310574	0.00240097	2.61961	9551
249	Mean FA in anterior corona radiata on FA skeleton (right)	Neurological	25078	2	-0.0322158	0.00240279	2.61928	8875
43	Mean FA in cingulum hippocampus on FA skeleton (left)	Neurological	25093	-1	0.0322567	0.00240346	2.61916	8852
185	Mean L2 in middle cerebellar peduncle on FA skeleton	Neurological	25248	1	-0.0322344	0.00240517	2.61885	8863
210	Mean FA in tapetum on FA skeleton (right)	Neurological	25102	-1	0.0322405	0.00240473	2.61893	8860
28	Mean ISOVF in cingulum hippocampus on FA skeleton (left)	Neurological	25477	-1	-0.0323221	0.00240517	2.61885	8815
37	Weighted-mean MD in tract superior longitudinal fasciculus (right)	Neurological	25537	3	0.03231	0.00240459	2.61896	8822
163	Volume of grey matter in Supramarginal Gyrus, posterior division (left)	Neurological	25820	-1	-0.0310277	0.00240513	2.61886	9566
174	Volume of grey matter in Heschl's Gyrus (includes H1 and H2) (left)	Neurological	25870	0	-0.0310937	0.00240952	2.61807	9522
252	Mean L2 in posterior thalamic radiation on FA skeleton (left)	Neurological	25277	3	0.0323454	0.00240972	2.61803	8799
115	Weighted-mean L3 in tract inferior longitudinal fasciculus (left)	Neurological	25637	3	-0.0322491	0.00241058	2.61788	8851
223	Mean L2 in fornix cres+stria terminalis on FA skeleton (left)	Neurological	25287	3	0.0323078	0.00241177	2.61766	8818
127	Mean L2 in superior fronto-occipital fasciculus on FA skeleton (right)	Neurological	25290	-1	-0.0324602	0.0024123	2.61757	8735
101	Mean MD in anterior corona radiata on FA skeleton (left)	Neurological	25127	3	0.0323571	0.00241333	2.61738	8790
4	Weighted-mean ICVF in tract superior thalamic radiation (right)	Neurological	25674	2	0.0322139	0.00241375	2.61731	8868
127	Weighted-mean L3 in tract anterior thalamic radiation (left)	Neurological	25625	3	-0.0323075	0.00241473	2.61713	8816
204	Mean L2 in external capsule on FA skeleton (left)	Neurological	25281	3	-0.0323405	0.00241475	2.61713	8798
199	Weighted-mean L2 in tract corticospinal tract (left)	Neurological	25604	3	-0.0321227	0.00241437	2.6172	8918
196	Mean L1 in posterior corona radiata on FA skeleton (left)	Neurological	25227	3	-0.0323778	0.0024144	2.61719	8778
11	Weighted-mean L3 in tract superior thalamic radiation (left)	Neurological	25646	3	-0.0323075	0.00241475	2.61713	8816
35	Mean ISOVF in fornix cres+stria terminalis on FA skeleton (left)	Neurological	25479	-1	0.0323836	0.00241694	2.61673	8773
225	Mean L2 in anterior corona radiata on FA skeleton (right)	Neurological	25270	3	-0.0322826	0.00241835	2.61648	8827
93	Mean MD in posterior limb of internal capsule on FA skeleton (right)	Neurological	25122	3	0.0322695	0.00241858	2.61644	8834
215	Mean L1 in anterior corona radiata on FA skeleton (right)	Neurological	25222	3	0.0322417	0.00242024	2.61614	8848
156	Mean ICVF in posterior thalamic radiation on FA skeleton (right)	Neurological	25372	2	0.0322353	0.00242233	2.61577	8850
127	Mean L1 in splenium of corpus callosum on FA skeleton	Neurological	25204	-1	-0.0321406	0.00242405	2.61546	8901
37	Mean L3 in superior corona radiata on FA skeleton (left)	Neurological	25321	3	0.0322708	0.00242442	2.61539	8829
224	Median T2star in caudate (left)	Neurological	25028	-1	0.0323752	0.00242462	2.61536	8772
19	Volume of grey matter in Paracingulate Gyrus (right)	Neurological	25837	0	0.0310278	0.00242539	2.61522	9550
234	Mean MD in posterior corona radiata on FA skeleton (left)	Neurological	25131	3	-0.032361	0.00242559	2.61518	8779
48	Mean L3 in fornix on FA skeleton	Neurological	25301	-1	-0.0324683	0.00242573	2.61516	8721
138	Mean ICVF in retrolenticular part of internal capsule on FA skeleton (right)	Neurological	25364	2	0.0321795	0.00242607	2.6151	8878
233	Mean L1 in cingulum hippocampus on FA skeleton (left)	Neurological	25237	-1	-0.032155	0.00242681	2.61497	8891
23	Weighted-mean FA in tract posterior thalamic radiation (right)	Neurological	25508	2	0.0321663	0.00242782	2.61478	8884
252	Mean FA in anterior limb of internal capsule on FA skeleton (right)	Neurological	25072	-1	-0.0322218	0.00242839	2.61468	8853
160	Mean ISOVF in body of corpus callosum on FA skeleton	Neurological	25443	-1	-0.0322356	0.002429	2.61457	8845
80	Discrepancy between T2 FLAIR brain image and T1 brain image	Neurological	25736	-1	-0.0317872	0.00242947	2.61449	9096
2	Volume of grey matter in Occipital Pole (left)	Neurological	25876	0	0.0310026	0.00243117	2.61419	9561
186	Mean L1 in posterior corona radiata on FA skeleton (left)	Neurological	25227	3	-0.0323544	0.00243199	2.61404	8778
247	Mean L2 in anterior limb of internal capsule on FA skeleton (left)	Neurological	25265	3	-0.0323196	0.0024333	2.6138	8796
234	Weighted-mean L2 in tract inferior longitudinal fasciculus (left)	Neurological	25610	3	-0.0322076	0.00243641	2.61325	8855
21	Weighted-mean L1 in tract middle cerebellar peduncle	Neurological	25585	-1	0.0320774	0.00243653	2.61323	8927
217	Volume of grey matter in Lateral Occipital Cortex, superior division (left)	Neurological	25824	0	0.0309892	0.00243662	2.61321	9565
4	Mean ISOVF in fornix cres+stria terminalis on FA skeleton (left)	Neurological	25479	-1	-0.0323558	0.00243788	2.61299	8773
199	Mean L2 in superior cerebellar peduncle on FA skeleton (left)	Neurological	25261	-1	-0.0321841	0.00243771	2.61302	8867
47	Mean MO in fornix cres+stria terminalis on FA skeleton (right)	Neurological	25190	-1	0.0322368	0.00243778	2.61301	8838
239	Mean MD in external capsule on FA skeleton (right)	Neurological	25136	3	-0.0322818	0.00243825	2.61292	8813
81	Weighted-mean FA in tract inferior fronto-occipital fasciculus (right)	Neurological	25501	2	0.0320792	0.00243925	2.61274	8924
237	Mean MD in anterior corona radiata on FA skeleton (right)	Neurological	25126	3	-0.0322564	0.00243955	2.61269	8826
220	Volume of grey matter in Angular Gyrus (right)	Neurological	25823	-1	0.0310179	0.00243961	2.61268	9545
218	Mean ISOVF in superior fronto-occipital fasciculus on FA skeleton (left)	Neurological	25483	-1	0.0323895	0.00244034	2.61255	8753
94	Mean L2 in medial lemniscus on FA skeleton (right)	Neurological	25256	-1	-0.0321806	0.00244042	2.61253	8867
11	Weighted-mean L3 in tract inferior fronto-occipital fasciculus (left)	Neurological	25635	3	-0.032217	0.00244034	2.61255	8847
233	Mean ICVF in posterior thalamic radiation on FA skeleton (right)	Neurological	25372	2	0.0322114	0.00244048	2.61252	8850
134	Volume of grey matter in Superior Temporal Gyrus, anterior division (right)	Neurological	25799	0	0.0309772	0.00244098	2.61244	9569
33	Volume of brain, grey+white matter (normalised for head size)	Neurological	25009	2	-0.0309191	0.0024423	2.6122	9604
133	Weighted-mean L3 in tract anterior thalamic radiation (left)	Neurological	25625	3	0.0322698	0.00244322	2.61204	8816
191	Fluid intelligence score	Neurological	20016	-1	-0.0127745	0.00244443	2.61182	56263
216	Mean L3 in fornix on FA skeleton	Neurological	25301	-1	0.0324411	0.00244617	2.61151	8721
174	Volume of grey matter in Middle Temporal Gyrus, posterior division (left)	Neurological	25804	0	-0.0309994	0.00244777	2.61123	9550
180	Volume of thalamus (left)	Neurological	25011	0	-0.0309899	0.0024476	2.61126	9556
165	Mean L3 in posterior thalamic radiation on FA skeleton (left)	Neurological	25325	3	0.032308	0.00244765	2.61125	8792
4	Mean OD in fornix cres+stria terminalis on FA skeleton (right)	Neurological	25430	-1	-0.0322177	0.00244815	2.61116	8841
174	Mean ICVF in anterior limb of internal capsule on FA skeleton (left)	Neurological	25361	2	-0.0322354	0.00244858	2.61109	8831
238	Weighted-mean ISOVF in tract uncinate fasciculus (right)	Neurological	25730	-1	0.0322995	0.0024499	2.61085	8795
199	Mean L2 in posterior thalamic radiation on FA skeleton (right)	Neurological	25276	3	-0.0322735	0.00245013	2.61081	8809
37	Mean L3 in superior longitudinal fasciculus on FA skeleton (right)	Neurological	25336	3	0.032229	0.00245063	2.61072	8833
225	Weighted-mean ICVF in tract forceps minor	Neurological	25661	2	0.0321417	0.00245069	2.61071	8881
46	Volume of grey matter in Crus I Cerebellum (right)	Neurological	25902	0	0.0310064	0.00245125	2.61061	9543
127	Weighted-mean ISOVF in tract uncinate fasciculus (right)	Neurological	25730	-1	-0.0322975	0.00245146	2.61058	8795
209	Volume of hippocampus (left)	Neurological	25019	0	-0.0310407	0.00245249	2.61039	9521
4	Weighted-mean ISOVF in tract inferior longitudinal fasciculus (left)	Neurological	25718	3	-0.0322486	0.00245242	2.6104	8821
236	Mean OD in superior cerebellar peduncle on FA skeleton (left)	Neurological	25405	-1	0.032024	0.0024527	2.61036	8945
186	Weighted-mean L1 in tract parahippocampal part of cingulum (left)	Neurological	25575	-1	-0.0322945	0.00245372	2.61018	8795
252	Mean L3 in posterior thalamic radiation on FA skeleton (left)	Neurological	25325	3	0.032299	0.00245447	2.61004	8792
58	Volume of grey matter in VIIIa Cerebellum (left)	Neurological	25909	0	0.0309911	0.00245439	2.61006	9550
115	Mean ISOVF in external capsule on FA skeleton (left)	Neurological	25473	-1	-0.0323465	0.00245613	2.60975	8765
19	Weighted-mean ICVF in tract superior thalamic radiation (right)	Neurological	25674	2	0.0321577	0.00245647	2.60969	8868
28	Weighted-mean ISOVF in tract anterior thalamic radiation (left)	Neurological	25706	3	-0.0322519	0.00245687	2.60962	8816
100	Mean ISOVF in posterior limb of internal capsule on FA skeleton (left)	Neurological	25459	-1	0.032124	0.00246017	2.60903	8884
244	Weighted-mean ICVF in tract uncinate fasciculus (left)	Neurological	25675	2	-0.0321014	0.00246359	2.60843	8894
114	Median T2star in pallidum (left)	Neurological	25032	-1	-0.0323641	0.00246666	2.60789	8748
237	Weighted-mean L2 in tract anterior thalamic radiation (right)	Neurological	25599	3	-0.0322177	0.00246766	2.60771	8827
215	Mean L2 in cingulum cingulate gyrus on FA skeleton (left)	Neurological	25283	3	0.0321535	0.00246804	2.60765	8862
60	Mean MO in medial lemniscus on FA skeleton (left)	Neurological	25161	-1	0.0321705	0.00246895	2.60749	8852
28	Mean OD in superior cerebellar peduncle on FA skeleton (right)	Neurological	25404	-1	0.0320096	0.00246925	2.60743	8941
156	Volume of caudate (right)	Neurological	25014	0	-0.0310112	0.00246942	2.60741	9526
79	Mean OD in anterior corona radiata on FA skeleton (left)	Neurological	25415	-1	-0.0320561	0.00247076	2.60717	8914
114	Mean ICVF in cingulum hippocampus on FA skeleton (left)	Neurological	25381	2	0.0321118	0.0024723	2.6069	8882
151	Volume of ventricular cerebrospinal fluid (normalised for head size)	Neurological	25003	-1	0.031153	0.00247263	2.60684	9437
224	Mean L2 in tapetum on FA skeleton (right)	Neurological	25294	-1	0.0322731	0.00247289	2.6068	8793
52	Weighted-mean ISOVF in tract parahippocampal part of cingulum (left)	Neurological	25710	-1	0.0323595	0.00247303	2.60677	8746
203	Volume of brain, grey+white matter	Neurological	25010	0	-0.0309367	0.00247326	2.60673	9569
172	Volume of grey matter in Ventral Striatum (left)	Neurological	25890	0	-0.0309541	0.00247354	2.60668	9558
115	Mean L2 in pontine crossing tract on FA skeleton	Neurological	25249	1	0.0321312	0.00247409	2.60658	8870
37	Mean MD in uncinate fasciculus on FA skeleton (right)	Neurological	25148	-1	0.03208	0.00247454	2.60651	8898
176	Mean OD in body of corpus callosum on FA skeleton	Neurological	25395	-1	-0.0319491	0.00247468	2.60648	8971
27	Volume of peripheral cortical grey matter	Neurological	25002	0	0.0309359	0.00247515	2.6064	9568
0	Weighted-mean MD in tract posterior thalamic radiation (right)	Neurological	25535	3	0.0322149	0.0024754	2.60636	8823
44	Weighted-mean OD in tract forceps minor	Neurological	25688	-1	0.03203	0.00247569	2.6063	8925
57	Weighted-mean ISOVF in tract posterior thalamic radiation (left)	Neurological	25723	-1	-0.0323158	0.00247681	2.60611	8767
156	Mean MD in posterior corona radiata on FA skeleton (right)	Neurological	25130	3	-0.0323184	0.00247902	2.60572	8764
115	Mean MO in anterior limb of internal capsule on FA skeleton (right)	Neurological	25168	-1	-0.0321171	0.00247936	2.60566	8874
199	Weighted-mean L2 in tract inferior fronto-occipital fasciculus (right)	Neurological	25609	3	-0.0321149	0.0024797	2.6056	8875
70	Volume of grey matter in Precentral Gyrus (left)	Neurological	25794	0	-0.0309913	0.00248012	2.60553	9530
221	Mean MD in fornix cres+stria terminalis on FA skeleton (right)	Neurological	25142	3	0.0322855	0.00248027	2.6055	8781
28	Discrepancy between T2 FLAIR brain image and T1 brain image	Neurological	25736	-1	0.0317213	0.00248059	2.60545	9096
202	Weighted-mean MD in tract superior thalamic radiation (left)	Neurological	25538	3	0.0322407	0.0024809	2.60539	8805
244	Mean ISOVF in superior cerebellar peduncle on FA skeleton (left)	Neurological	25453	-1	0.0321232	0.00248162	2.60526	8869
215	Mean L3 in cingulum cingulate gyrus on FA skeleton (left)	Neurological	25331	3	0.0321322	0.00248308	2.60501	8863
199	Volume of grey matter in Lateral Occipital Cortex, inferior division (left)	Neurological	25826	-1	0.0309406	0.00248305	2.60501	9559
247	Mean FA in medial lemniscus on FA skeleton (left)	Neurological	25065	-1	0.0320887	0.00248317	2.60499	8887
134	Volume of grey matter in I-IV Cerebellum (right)	Neurological	25894	0	0.0309518	0.00248453	2.60476	9551
23	Mean MO in anterior corona radiata on FA skeleton (right)	Neurological	25174	-1	0.032054	0.00248633	2.60444	8904
19	Mean MD in anterior corona radiata on FA skeleton (right)	Neurological	25126	3	-0.0321946	0.00248689	2.60434	8826
199	Weighted-mean FA in tract anterior thalamic radiation (left)	Neurological	25490	2	0.0320821	0.00248693	2.60434	8888
185	Mean ICVF in cingulum cingulate gyrus on FA skeleton (left)	Neurological	25379	2	0.0321013	0.00248884	2.604	8876
6	Mean L3 in superior corona radiata on FA skeleton (left)	Neurological	25321	3	0.0321848	0.00249018	2.60377	8829
4	Volume of grey matter in Paracingulate Gyrus (left)	Neurological	25836	0	0.0309428	0.00249306	2.60327	9550
173	Weighted-mean ISOVF in tract anterior thalamic radiation (right)	Neurological	25707	3	0.0322773	0.00249796	2.60242	8773
238	Volume of grey matter in Supracalcarine Cortex (right)	Neurological	25875	0	-0.0309375	0.00249859	2.6023	9549
234	Weighted-mean L3 in tract inferior fronto-occipital fasciculus (right)	Neurological	25636	3	-0.0321388	0.0025005	2.60197	8847
170	Mean FA in anterior corona radiata on FA skeleton (left)	Neurological	25079	2	0.0320983	0.00250097	2.60189	8869
245	Volume of grey matter in Superior Temporal Gyrus, posterior division (left)	Neurological	25800	0	-0.0309629	0.00250171	2.60176	9531
149	Weighted-mean MD in tract anterior thalamic radiation (right)	Neurological	25518	3	-0.0321586	0.0025035	2.60145	8834
174	Volume of grey matter in Planum Polare (right)	Neurological	25869	0	-0.0309426	0.00250368	2.60142	9542
106	Weighted-mean OD in tract cingulate gyrus part of cingulum (left)	Neurological	25681	-1	0.0321461	0.00250473	2.60124	8840
223	Volume of grey matter (normalised for head size)	Neurological	25005	-1	-0.030857	0.00250502	2.60119	9594
209	Weighted-mean MD in tract parahippocampal part of cingulum (left)	Neurological	25521	-1	0.0323306	0.00250521	2.60116	8739
221	Mean ICVF in anterior limb of internal capsule on FA skeleton (right)	Neurological	25360	2	-0.0321447	0.00250584	2.60105	8840
235	Weighted-mean ICVF in tract superior longitudinal fasciculus (right)	Neurological	25672	2	-0.0321247	0.00250586	2.60104	8851
86	Mean rfMRI head motion, averaged across space and time points	Neurological	25741	-1	0.0318916	0.00250709	2.60083	8980
107	Mean ICVF in uncinate fasciculus on FA skeleton (left)	Neurological	25389	2	0.0320275	0.00250698	2.60085	8904
234	Mean L3 in tapetum on FA skeleton (right)	Neurological	25342	3	-0.0322374	0.00250751	2.60076	8788
83	Mean MD in genu of corpus callosum on FA skeleton	Neurological	25106	3	-0.0321716	0.00250752	2.60076	8824
185	Mean ICVF in uncinate fasciculus on FA skeleton (left)	Neurological	25389	2	0.0320244	0.00250943	2.60042	8904
19	Mean ICVF in anterior corona radiata on FA skeleton (right)	Neurological	25366	2	0.0321282	0.00251587	2.59931	8842
197	Weighted-mean L1 in tract superior thalamic radiation (left)	Neurological	25592	3	0.0322063	0.00251749	2.59903	8798
103	Mean L2 in medial lemniscus on FA skeleton (left)	Neurological	25257	-1	0.0320955	0.00252013	2.59858	8857
220	Volume of grey matter in Middle Frontal Gyrus (right)	Neurological	25789	0	0.0308912	0.00252046	2.59852	9561
179	Mean MO in external capsule on FA skeleton (left)	Neurological	25185	-1	0.032104	0.00252058	2.5985	8852
92	Weighted-mean FA in tract superior longitudinal fasciculus (left)	Neurological	25509	2	-0.0320949	0.0025249	2.59776	8854
4	Mean L3 in fornix on FA skeleton	Neurological	25301	-1	-0.0323379	0.00252545	2.59766	8721
86	Discrepancy between T1 brain image and standard-space brain template (nonlinearly-aligned)	Neurological	25732	-1	0.0308818	0.00252676	2.59744	9562
26	Volume of grey matter in Superior Temporal Gyrus, posterior division (left)	Neurological	25800	0	0.0309317	0.00252697	2.5974	9531
142	Volume of grey matter in Parietal Operculum Cortex (right)	Neurological	25867	0	-0.0309085	0.00252739	2.59733	9545
25	Mean OD in fornix cres+stria terminalis on FA skeleton (left)	Neurological	25431	-1	-0.032109	0.00252803	2.59722	8844
245	Mean L1 in posterior limb of internal capsule on FA skeleton (left)	Neurological	25219	-1	-0.0320789	0.00252892	2.59707	8860
151	Discrepancy between T1 brain image and standard-space brain template (nonlinearly-aligned)	Neurological	25732	-1	0.030878	0.00252991	2.5969	9562
5	Volume of grey matter in Cuneal Cortex (left)	Neurological	25844	0	0.0309052	0.00253007	2.59687	9545
37	Mean ISOVF in fornix cres+stria terminalis on FA skeleton (right)	Neurological	25478	3	0.0322258	0.00253379	2.59623	8776
30	Volume of grey matter in Subcallosal Cortex (right)	Neurological	25835	0	-0.0309015	0.00253442	2.59612	9544
147	90th percentile of z-statistic (in group-defined mask) for faces-shapes contrast	Neurological	25766	-1	-0.0335796	0.00253455	2.5961	8082
7	Volume of grey matter in Pallidum (left)	Neurological	25884	-1	-0.031051	0.00253486	2.59605	9452
220	Inverted temporal signal-to-noise ratio in pre-processed rfMRI	Neurological	25743	-1	0.0318015	0.00253771	2.59556	9009
60	Volume of grey matter in Occipital Pole (right)	Neurological	25877	0	0.030871	0.00253823	2.59547	9560
43	Mean MD in posterior limb of internal capsule on FA skeleton (left)	Neurological	25123	-1	-0.0321103	0.00253845	2.59543	8836
230	Mean ICVF in posterior corona radiata on FA skeleton (left)	Neurological	25371	2	0.0321253	0.00253956	2.59524	8827
37	Weighted-mean OD in tract cingulate gyrus part of cingulum (left)	Neurological	25681	-1	0.0320995	0.00254121	2.59496	8840
252	Weighted-mean ICVF in tract superior longitudinal fasciculus (right)	Neurological	25672	2	-0.0320779	0.00254257	2.59473	8851
249	Weighted-mean MD in tract uncinate fasciculus (left)	Neurological	25540	3	0.0319887	0.00254318	2.59462	8900
26	Volume of grey matter in Precentral Gyrus (left)	Neurological	25794	0	0.030913	0.0025436	2.59455	9530
252	Weighted-mean ICVF in tract cingulate gyrus part of cingulum (left)	Neurological	25654	2	-0.03198	0.00254581	2.59417	8903
10	Mean ISOVF in fornix cres+stria terminalis on FA skeleton (left)	Neurological	25479	-1	0.0322126	0.00254847	2.59372	8773
165	Volume of grey matter in Insular Cortex (left)	Neurological	25784	0	0.0308822	0.00254898	2.59363	9545
244	Mean ISOVF in posterior thalamic radiation on FA skeleton (left)	Neurological	25469	-1	0.0321734	0.00254908	2.59362	8794
37	Weighted-mean OD in tract superior thalamic radiation (left)	Neurological	25700	2	-0.0320753	0.00255322	2.59291	8845
133	Volume of grey matter in Superior Temporal Gyrus, posterior division (right)	Neurological	25801	0	-0.0308681	0.00255392	2.59279	9550
51	Weighted-mean L1 in tract superior thalamic radiation (left)	Neurological	25592	3	-0.0321584	0.00255512	2.59259	8798
43	Mean L3 in superior longitudinal fasciculus on FA skeleton (left)	Neurological	25337	3	-0.0320782	0.0025552	2.59258	8842
6	Mean FA in superior longitudinal fasciculus on FA skeleton (right)	Neurological	25096	2	-0.032053	0.00255795	2.59211	8854
7	Volume of ventricular cerebrospinal fluid (normalised for head size)	Neurological	25003	-1	-0.0310466	0.00255861	2.592	9437
220	Mean L2 in fornix cres+stria terminalis on FA skeleton (left)	Neurological	25287	3	0.0321176	0.00255852	2.59201	8818
157	Mean ICVF in external capsule on FA skeleton (right)	Neurological	25376	2	-0.0320518	0.00255894	2.59194	8854
26	Volume of grey matter in Thalamus (right)	Neurological	25879	-1	0.030842	0.0025608	2.59162	9561
239	Mean ICVF in tapetum on FA skeleton (right)	Neurological	25390	2	0.0321029	0.00256158	2.59149	8824
17	Volume of grey matter in Middle Frontal Gyrus (right)	Neurological	25789	0	0.0308402	0.00256227	2.59138	9561
47	Mean L1 in cingulum cingulate gyrus on FA skeleton (left)	Neurological	25235	-1	0.0319845	0.00256219	2.59139	8889
248	Volume of grey matter in Frontal Operculum Cortex (right)	Neurological	25863	0	-0.0308638	0.00256277	2.59129	9546
247	Mean MD in superior fronto-occipital fasciculus on FA skeleton (right)	Neurological	25146	-1	-0.0322453	0.00256331	2.5912	8745
235	Weighted-mean MD in tract forceps major	Neurological	25525	-1	0.0320439	0.00256374	2.59113	8855
218	Weighted-mean OD in tract anterior thalamic radiation (left)	Neurological	25679	-1	-0.0319519	0.00256389	2.5911	8906
99	Weighted-mean L1 in tract corticospinal tract (right)	Neurological	25578	-1	-0.0318579	0.00256621	2.59071	8957
63	Weighted-mean FA in tract posterior thalamic radiation (left)	Neurological	25507	2	-0.0319844	0.00256659	2.59064	8886
165	Volume of grey matter in Subcallosal Cortex (left)	Neurological	25834	0	0.0308616	0.00256729	2.59053	9544
64	Weighted-mean L1 in tract superior thalamic radiation (left)	Neurological	25592	3	-0.0321408	0.00256911	2.59022	8798
95	Weighted-mean ISOVF in tract middle cerebellar peduncle	Neurological	25720	-1	0.0320608	0.00257046	2.58999	8841
213	Volume of peripheral cortical grey matter (normalised for head size)	Neurological	25001	-1	-0.0307998	0.00257175	2.58977	9579
252	Mean OD in inferior cerebellar peduncle on FA skeleton (right)	Neurological	25402	-1	0.0320643	0.00257202	2.58973	8838
203	Volume of grey matter in Temporal Pole (right)	Neurological	25797	0	-0.0308281	0.00257366	2.58945	9560
17	Mean time to correctly identify matches	Neurological	20023	-1	-0.0116838	0.00257429	2.58934	66564
14	Mean MO in body of corpus callosum on FA skeleton	Neurological	25155	-1	0.0321382	0.00257554	2.58913	8795
28	Mean L3 in inferior cerebellar peduncle on FA skeleton (left)	Neurological	25307	-1	-0.0321143	0.00257569	2.58911	8808
214	Mean OD in tapetum on FA skeleton (left)	Neurological	25439	-1	-0.0320268	0.00257595	2.58906	8856
21	Mean ISOVF in fornix cres+stria terminalis on FA skeleton (right)	Neurological	25478	3	0.0321714	0.00257681	2.58892	8776
45	Mean FA in anterior corona radiata on FA skeleton (left)	Neurological	25079	2	0.032002	0.00257705	2.58888	8869
138	Mean MD in pontine crossing tract on FA skeleton	Neurological	25105	1	-0.0320806	0.00257788	2.58874	8825
214	Weighted-mean OD in tract inferior longitudinal fasciculus (right)	Neurological	25692	-1	0.0319722	0.00257784	2.58874	8885
140	Mean ICVF in uncinate fasciculus on FA skeleton (right)	Neurological	25388	2	-0.0320034	0.0025788	2.58858	8867
214	Mean L1 in cerebral peduncle on FA skeleton (left)	Neurological	25215	-1	-0.0319334	0.00257868	2.5886	8906
156	Mean FA in superior corona radiata on FA skeleton (left)	Neurological	25081	2	0.0320079	0.00257953	2.58846	8864
214	Mean OD in cingulum cingulate gyrus on FA skeleton (right)	Neurological	25426	-1	0.0319357	0.00257973	2.58843	8904
225	Mean ICVF in superior fronto-occipital fasciculus on FA skeleton (right)	Neurological	25386	2	0.0321753	0.00258097	2.58822	8771
220	Mean time to correctly identify matches	Neurological	20023	-1	0.0116798	0.00258314	2.58785	66564
32	Mean L2 in superior fronto-occipital fasciculus on FA skeleton (right)	Neurological	25290	-1	-0.0322381	0.00258367	2.58776	8735
4	Mean L2 in medial lemniscus on FA skeleton (right)	Neurological	25256	-1	-0.0319966	0.00258426	2.58766	8867
25	Mean MD in anterior limb of internal capsule on FA skeleton (left)	Neurological	25121	3	-0.0322079	0.00258427	2.58766	8751
62	Mean L2 in corticospinal tract on FA skeleton (left)	Neurological	25255	1	0.0320497	0.0025852	2.58751	8837
151	Mean L3 in superior fronto-occipital fasciculus on FA skeleton (right)	Neurological	25338	-1	0.0322058	0.00258591	2.58739	8751
149	Mean MD in anterior limb of internal capsule on FA skeleton (left)	Neurological	25121	3	-0.032204	0.00258737	2.58714	8751
79	Mean MO in anterior corona radiata on FA skeleton (left)	Neurological	25175	-1	0.0319096	0.00258771	2.58709	8913
252	Mean L3 in superior longitudinal fasciculus on FA skeleton (right)	Neurological	25336	3	0.0320521	0.00258909	2.58685	8833
5	Mean ICVF in cingulum hippocampus on FA skeleton (left)	Neurological	25381	2	0.0319591	0.00259265	2.58626	8882
214	Mean FA in external capsule on FA skeleton (right)	Neurological	25088	2	-0.0320023	0.00259274	2.58624	8858
245	Mean L1 in superior corona radiata on FA skeleton (left)	Neurological	25225	3	-0.0320773	0.00259507	2.58585	8815
4	Mean L2 in sagittal stratum on FA skeleton (left)	Neurological	25279	3	-0.032003	0.00259507	2.58585	8856
252	Mean ICVF in posterior corona radiata on FA skeleton (right)	Neurological	25370	2	-0.0320533	0.0025954	2.5858	8828
214	Weighted-mean L3 in tract uncinate fasciculus (left)	Neurological	25648	3	0.0319309	0.00259657	2.5856	8895
6	Mean MD in fornix on FA skeleton	Neurological	25109	-1	0.0322311	0.00259812	2.58534	8729
115	Weighted-mean L2 in tract forceps minor	Neurological	25607	3	-0.0319433	0.00259815	2.58534	8887
7	Volume of grey matter in Pallidum (right)	Neurological	25885	-1	-0.0309852	0.00260257	2.5846	9442
174	Volume of grey matter in Lateral Occipital Cortex, superior division (left)	Neurological	25824	0	-0.0307825	0.00260498	2.5842	9565
173	Weighted-mean L3 in tract anterior thalamic radiation (right)	Neurological	25626	3	0.0320665	0.00260525	2.58415	8814
57	Mean ISOVF in superior fronto-occipital fasciculus on FA skeleton (left)	Neurological	25483	-1	-0.0321781	0.00260514	2.58417	8753
165	Mean L3 in posterior corona radiata on FA skeleton (left)	Neurological	25323	3	0.0320932	0.00260572	2.58407	8799
138	Mean ISOVF in medial lemniscus on FA skeleton (left)	Neurological	25449	-1	-0.0320866	0.00260662	2.58392	8802
196	Mean L3 in superior fronto-occipital fasciculus on FA skeleton (left)	Neurological	25339	-1	-0.0322496	0.00260701	2.58386	8713
8	Volume of grey matter in Parahippocampal Gyrus, anterior division (left)	Neurological	25848	0	-0.0307963	0.00260824	2.58365	9554
13	Mean L1 in fornix cres+stria terminalis on FA skeleton (right)	Neurological	25238	-1	-0.0320632	0.0026094	2.58346	8813
153	Mean MO in body of corpus callosum on FA skeleton	Neurological	25155	-1	0.0320931	0.00261166	2.58308	8795
221	Mean FA in genu of corpus callosum on FA skeleton	Neurological	25058	2	-0.0320201	0.0026163	2.58231	8832
150	Mean MO in retrolenticular part of internal capsule on FA skeleton (left)	Neurological	25173	-1	-0.0319777	0.00261841	2.58196	8854
63	Volume of grey matter in Cingulate Gyrus, anterior division (right)	Neurological	25839	-1	-0.0309714	0.00261955	2.58177	9438
127	Mean OD in cingulum hippocampus on FA skeleton (right)	Neurological	25428	-1	-0.0319529	0.00261955	2.58177	8867
11	Weighted-mean FA in tract superior longitudinal fasciculus (right)	Neurological	25510	2	0.0319485	0.00262019	2.58167	8869
147	Volume of putamen (left)	Neurological	25015	0	-0.0308201	0.00262494	2.58088	9527
199	Volume of grey matter in Subcallosal Cortex (left)	Neurological	25834	0	0.0307917	0.00262574	2.58075	9544
115	Mean ICVF in posterior corona radiata on FA skeleton (left)	Neurological	25371	2	0.0320173	0.00262598	2.58071	8827
148	Volume of brain, grey+white matter	Neurological	25010	0	-0.0307512	0.00262589	2.58072	9569
202	Median T2star in thalamus (right)	Neurological	25027	-1	0.0321811	0.00262643	2.58063	8737
51	Mean L3 in posterior corona radiata on FA skeleton (right)	Neurological	25322	3	-0.0320988	0.00262778	2.58041	8781
147	Volume of grey matter in Crus I Cerebellum (right)	Neurological	25902	0	-0.0307907	0.00262793	2.58039	9543
45	Mean FA in posterior thalamic radiation on FA skeleton (right)	Neurological	25084	2	0.0319615	0.00263163	2.57978	8854
156	Weighted-mean L3 in tract anterior thalamic radiation (right)	Neurological	25626	3	-0.0320337	0.0026318	2.57975	8814
32	Mean ICVF in superior longitudinal fasciculus on FA skeleton (left)	Neurological	25385	2	0.031965	0.00263314	2.57953	8851
204	Mean L1 in superior corona radiata on FA skeleton (left)	Neurological	25225	3	-0.0320291	0.00263405	2.57938	8815
201	Mean FA in fornix cres+stria terminalis on FA skeleton (left)	Neurological	25095	2	0.031927	0.00263473	2.57926	8871
19	Weighted-mean L3 in tract superior longitudinal fasciculus (left)	Neurological	25644	3	-0.0320008	0.00263498	2.57922	8830
79	Mean L2 in inferior cerebellar peduncle on FA skeleton (left)	Neurological	25259	-1	-0.0320839	0.00263541	2.57915	8784
214	Mean ISOVF in superior corona radiata on FA skeleton (right)	Neurological	25464	3	0.0320202	0.00263686	2.57891	8818
81	Mean L2 in anterior corona radiata on FA skeleton (right)	Neurological	25270	3	-0.0320041	0.00263672	2.57894	8827
26	Volume of grey matter in Middle Temporal Gyrus, temporooccipital part (right)	Neurological	25807	-1	0.0307287	0.00263684	2.57892	9575
248	Median z-statistic (in group-defined mask) for faces activation	Neurological	25046	-1	0.033465	0.00263987	2.57842	8071
60	Fluid intelligence score	Neurological	20016	-1	-0.0126752	0.00264187	2.57809	56263
156	Mean L3 in anterior limb of internal capsule on FA skeleton (right)	Neurological	25312	3	-0.0320843	0.002644	2.57774	8778
11	Mean FA in external capsule on FA skeleton (left)	Neurological	25089	2	0.0319524	0.00264493	2.57759	8850
174	Volume of grey matter in Inferior Frontal Gyrus, pars opercularis (right)	Neurological	25793	-1	-0.0307878	0.00264541	2.57751	9532
141	Mean OD in fornix on FA skeleton	Neurological	25397	-1	0.0324731	0.00264557	2.57748	8568
37	Weighted-mean FA in tract cingulate gyrus part of cingulum (left)	Neurological	25492	2	-0.0318727	0.00264832	2.57703	8892
7	Weighted-mean L1 in tract posterior thalamic radiation (right)	Neurological	25589	3	-0.0319225	0.00265021	2.57672	8863
37	Mean ICVF in anterior corona radiata on FA skeleton (right)	Neurological	25366	2	-0.0319588	0.00265152	2.5765	8842
86	Volume of grey matter in Lateral Occipital Cortex, inferior division (right)	Neurological	25827	0	0.0307417	0.00265448	2.57602	9554
95	Mean MD in fornix on FA skeleton	Neurological	25109	-1	0.0321613	0.00265447	2.57602	8729
115	Weighted-mean ISOVF in tract superior longitudinal fasciculus (left)	Neurological	25725	3	-0.032026	0.0026544	2.57603	8803
235	Volumetric scaling from T1 head image to standard space	Neurological	25000	-1	-0.0306498	0.00265504	2.57593	9611
5	Volume of grey matter in VI Cerebellum (vermis)	Neurological	25898	0	0.0307614	0.00265551	2.57585	9541
138	Mean FA in tapetum on FA skeleton (left)	Neurological	25103	-1	0.0319568	0.00265611	2.57575	8840
231	Mean L3 in splenium of corpus callosum on FA skeleton	Neurological	25300	3	-0.0319392	0.00265724	2.57557	8849
187	Volume of grey matter in Occipital Pole (right)	Neurological	25877	0	0.030728	0.00265791	2.57546	9560
199	Mean L2 in fornix cres+stria terminalis on FA skeleton (right)	Neurological	25286	3	-0.0320388	0.00265882	2.57531	8793
209	Mean FA in anterior limb of internal capsule on FA skeleton (left)	Neurological	25073	2	-0.0319573	0.00265872	2.57533	8838
116	Weighted-mean OD in tract medial lemniscus (left)	Neurological	25694	-1	0.0318619	0.00265874	2.57532	8891
37	Weighted-mean MD in tract uncinate fasciculus (right)	Neurological	25541	3	0.0318309	0.00265922	2.57525	8908
156	Weighted-mean ICVF in tract superior thalamic radiation (left)	Neurological	25673	2	0.0319214	0.00266007	2.57511	8857
43	Weighted-mean ISOVF in tract inferior fronto-occipital fasciculus (right)	Neurological	25717	3	0.031988	0.00266023	2.57508	8820
13	Median T2star in amygdala (left)	Neurological	25036	-1	-0.032092	0.00266012	2.5751	8763
224	Mean MD in anterior corona radiata on FA skeleton (right)	Neurological	25126	3	0.0319757	0.00266141	2.57489	8826
204	Mean L1 in anterior corona radiata on FA skeleton (left)	Neurological	25223	3	-0.0319676	0.0026636	2.57453	8829
170	Mean L2 in posterior thalamic radiation on FA skeleton (right)	Neurological	25276	3	-0.0320027	0.00266461	2.57437	8809
218	Median z-statistic (in group-defined mask) for faces activation	Neurological	25046	-1	-0.0334336	0.00266449	2.57439	8071
23	Mean L3 in fornix on FA skeleton	Neurological	25301	-1	-0.0321629	0.00266524	2.57426	8721
185	Volume of hippocampus (left)	Neurological	25019	0	0.0307799	0.00266734	2.57392	9521
209	Mean L2 in posterior limb of internal capsule on FA skeleton (left)	Neurological	25267	-1	0.0318978	0.00266911	2.57363	8864
58	Mean L2 in superior fronto-occipital fasciculus on FA skeleton (left)	Neurological	25291	-1	-0.0322284	0.00266913	2.57363	8683
115	Weighted-mean MD in tract superior longitudinal fasciculus (left)	Neurological	25536	3	-0.0319745	0.00266987	2.57351	8821
234	Mean ICVF in anterior corona radiata on FA skeleton (left)	Neurological	25367	2	0.0319125	0.00267031	2.57344	8855
140	Weighted-mean L2 in tract cingulate gyrus part of cingulum (right)	Neurological	25601	3	0.0318276	0.0026708	2.57336	8902
65	Mean ICVF in external capsule on FA skeleton (left)	Neurological	25377	2	0.0319046	0.00267093	2.57334	8859
218	Weighted-mean FA in tract forceps major	Neurological	25498	-1	-0.0318486	0.0026712	2.57329	8890
0	Mean MD in fornix cres+stria terminalis on FA skeleton (right)	Neurological	25142	3	0.0320452	0.00267157	2.57323	8781
84	Mean ISOVF in posterior corona radiata on FA skeleton (right)	Neurological	25466	3	-0.0319985	0.0026725	2.57308	8806
143	Volume of peripheral cortical grey matter	Neurological	25002	0	0.0306962	0.00267417	2.57281	9568
153	Weighted-mean L1 in tract uncinate fasciculus (left)	Neurological	25594	3	-0.0317859	0.0026743	2.57279	8923
15	Volume of brain, grey+white matter	Neurological	25010	0	-0.030693	0.00267561	2.57258	9569
143	Volume of grey matter	Neurological	25006	0	0.0306791	0.00267648	2.57244	9577
15	Median T2star in hippocampus (left)	Neurological	25034	-1	0.0322084	0.00267797	2.57219	8688
249	Mean L1 in external capsule on FA skeleton (left)	Neurological	25233	-1	0.0319721	0.00267786	2.57221	8817
197	Mean L2 in superior fronto-occipital fasciculus on FA skeleton (left)	Neurological	25291	-1	0.0322171	0.0026784	2.57212	8683
37	Mean MD in genu of corpus callosum on FA skeleton	Neurological	25106	3	0.0319573	0.00267962	2.57193	8824
203	Volume of putamen (left)	Neurological	25015	0	-0.0307549	0.00268045	2.57179	9527
242	Volume of grey matter in Brain-Stem	Neurological	25892	-1	0.0307035	0.00268034	2.57181	9559
4	Mean ICVF in uncinate fasciculus on FA skeleton (left)	Neurological	25389	2	0.0318122	0.00268066	2.57176	8904
64	Volume of hippocampus (left)	Neurological	25019	0	0.030764	0.00268098	2.57171	9521
149	Weighted-mean ICVF in tract uncinate fasciculus (left)	Neurological	25675	2	0.0318277	0.00268261	2.57144	8894
187	Volume of grey matter in Amygdala (right)	Neurological	25889	0	0.0307553	0.0026829	2.5714	9525
186	Weighted-mean L1 in tract superior thalamic radiation (right)	Neurological	25593	3	-0.0319047	0.0026843	2.57117	8850
223	Mean L3 in fornix cres+stria terminalis on FA skeleton (left)	Neurological	25335	3	0.0319913	0.00268595	2.5709	8801
37	Weighted-mean L3 in tract inferior fronto-occipital fasciculus (right)	Neurological	25636	3	0.0319062	0.0026875	2.57065	8847
19	Mean L3 in posterior corona radiata on FA skeleton (right)	Neurological	25322	3	-0.032025	0.00268818	2.57054	8781
252	Mean time to correctly identify matches	Neurological	20023	-1	0.0116327	0.00268836	2.57051	66564
210	Mean L3 in superior fronto-occipital fasciculus on FA skeleton (left)	Neurological	25339	-1	-0.0321493	0.00268858	2.57048	8713
148	Volume of putamen (right)	Neurological	25016	0	-0.030725	0.00268951	2.57033	9539
58	Mean MD in body of corpus callosum on FA skeleton	Neurological	25107	3	-0.0319401	0.00269238	2.56986	8825
220	Mean ICVF in posterior corona radiata on FA skeleton (right)	Neurological	25370	2	-0.0319336	0.00269325	2.56972	8828
51	Amount of warping applied to non-linearly align T1 brain image to standard-space	Neurological	25733	NA	-0.0308763	0.00269615	2.56926	9441
45	Weighted-mean ISOVF in tract superior longitudinal fasciculus (right)	Neurological	25726	3	-0.0319382	0.00269694	2.56913	8823
230	Mean ICVF in posterior corona radiata on FA skeleton (right)	Neurological	25370	2	0.0319288	0.00269724	2.56908	8828
19	Mean ICVF in genu of corpus callosum on FA skeleton	Neurological	25346	2	0.0318578	0.00269787	2.56898	8867
4	Weighted-mean L2 in tract superior thalamic radiation (left)	Neurological	25619	3	-0.031936	0.00269875	2.56884	8823
92	Mean ISOVF in posterior corona radiata on FA skeleton (left)	Neurological	25467	3	0.0319541	0.00269881	2.56883	8813
64	Volume of grey matter in I-IV Cerebellum (right)	Neurological	25894	0	0.0306952	0.0026986	2.56886	9551
218	Mean L1 in cingulum cingulate gyrus on FA skeleton (left)	Neurological	25235	-1	0.0318126	0.00270269	2.5682	8889
133	Mean MD in anterior limb of internal capsule on FA skeleton (right)	Neurological	25120	3	0.0320235	0.00270311	2.56814	8772
89	Mean L2 in anterior corona radiata on FA skeleton (right)	Neurological	25270	3	0.031923	0.00270362	2.56805	8827
215	Mean ICVF in retrolenticular part of internal capsule on FA skeleton (right)	Neurological	25364	2	-0.0318286	0.00270572	2.56772	8878
45	Mean MD in superior corona radiata on FA skeleton (right)	Neurological	25128	3	-0.0319196	0.00270644	2.5676	8827
19	Weighted-mean ICVF in tract cingulate gyrus part of cingulum (left)	Neurological	25654	2	0.0317832	0.00270633	2.56762	8903
79	Volume of peripheral cortical grey matter	Neurological	25002	0	0.0306577	0.00270755	2.56742	9568
197	Weighted-mean MD in tract anterior thalamic radiation (left)	Neurological	25517	3	0.0318989	0.0027101	2.56701	8836
185	Volume of thalamus (right)	Neurological	25012	0	0.0306918	0.00271138	2.56681	9544
180	Volume of grey matter in Superior Frontal Gyrus (right)	Neurological	25787	0	-0.0306893	0.00271214	2.56669	9545
244	Median T2star in caudate (right)	Neurological	25029	-1	-0.0320547	0.00271213	2.56669	8749
5	Discrepancy between T2 FLAIR brain image and T1 brain image	Neurological	25736	-1	0.0314369	0.00271262	2.56661	9096
129	Mean L2 in fornix cres+stria terminalis on FA skeleton (left)	Neurological	25287	3	0.0319277	0.00271322	2.56652	8818
4	Weighted-mean L2 in tract superior thalamic radiation (right)	Neurological	25620	3	-0.0318779	0.00271715	2.56589	8843
223	Weighted-mean MO in tract forceps minor	Neurological	25553	-1	-0.0317846	0.00271714	2.56589	8895
199	Total volume of white matter hyperintensities (from T1 and T2_FLAIR images)	Neurological	25781	-1	-0.031702	0.00271777	2.56579	8941
196	Mean L2 in external capsule on FA skeleton (left)	Neurological	25281	3	-0.0319577	0.0027185	2.56567	8798
27	Volume of grey matter in Cingulate Gyrus, posterior division (left)	Neurological	25840	0	0.0307066	0.00272227	2.56507	9527
199	Volume of grey matter in Postcentral Gyrus (right)	Neurological	25815	0	0.0306813	0.00272332	2.5649	9542
244	Weighted-mean ICVF in tract anterior thalamic radiation (left)	Neurological	25652	2	-0.0317925	0.00272557	2.56454	8885
81	Mean L1 in posterior corona radiata on FA skeleton (left)	Neurological	25227	3	-0.0319835	0.00272734	2.56426	8778
245	Mean OD in posterior corona radiata on FA skeleton (left)	Neurological	25419	-1	0.0317779	0.00272885	2.56402	8891
34	Volume of grey matter in VIIb Cerebellum (right)	Neurological	25908	0	0.0307047	0.00273095	2.56369	9522
203	Volume of grey matter in VIIIb Cerebellum (vermis)	Neurological	25913	0	-0.0306293	0.00273092	2.56369	9569
221	Mean MO in uncinate fasciculus on FA skeleton (left)	Neurological	25197	-1	-0.0319096	0.00273151	2.5636	8816
174	Mean FA in superior longitudinal fasciculus on FA skeleton (left)	Neurological	25097	2	-0.0318141	0.00273155	2.56359	8869
244	Weighted-mean MD in tract medial lemniscus (left)	Neurological	25532	-1	0.0317955	0.00273213	2.5635	8879
12	Weighted-mean MO in tract posterior thalamic radiation (left)	Neurological	25561	-1	0.0318416	0.00273253	2.56343	8853
90	Weighted-mean MD in tract parahippocampal part of cingulum (left)	Neurological	25521	-1	-0.0320479	0.00273308	2.56335	8739
252	Volume of grey matter in X Cerebellum (right)	Neurological	25920	-1	-0.030711	0.00273396	2.56321	9516
141	Weighted-mean L1 in tract superior thalamic radiation (left)	Neurological	25592	3	0.0319389	0.00273424	2.56316	8798
62	Mean MD in pontine crossing tract on FA skeleton	Neurological	25105	1	0.0318888	0.00273534	2.56299	8825
138	Mean OD in posterior limb of internal capsule on FA skeleton (right)	Neurological	25410	-1	0.0316802	0.00273622	2.56285	8941
58	Volume of grey matter in VIIb Cerebellum (vermis)	Neurological	25907	0	0.0306261	0.00273656	2.5628	9567
207	Mean L3 in pontine crossing tract on FA skeleton	Neurological	25297	1	0.0318405	0.00273803	2.56256	8850
101	Fluid intelligence score	Neurological	20016	-1	-0.0126289	0.00273905	2.5624	56263
114	Volume of grey matter in Precuneous Cortex (right)	Neurological	25843	0	0.0306376	0.00273907	2.5624	9558
81	Weighted-mean MD in tract anterior thalamic radiation (right)	Neurological	25518	3	-0.0318679	0.00273923	2.56237	8834
234	Weighted-mean MD in tract superior longitudinal fasciculus (left)	Neurological	25536	3	-0.0318896	0.00274072	2.56213	8821
128	Weighted-mean L3 in tract corticospinal tract (left)	Neurological	25631	3	-0.0317882	0.00274127	2.56205	8877
117	Weighted-mean MO in tract superior thalamic radiation (right)	Neurological	25566	-1	-0.0317576	0.0027415	2.56201	8894
199	Volume of grey matter in Angular Gyrus (right)	Neurological	25823	-1	0.030652	0.00274478	2.56149	9545
99	Mean ICVF in medial lemniscus on FA skeleton (right)	Neurological	25352	-1	-0.0317864	0.00274741	2.56108	8874
109	Volume of grey matter in Frontal Operculum Cortex (left)	Neurological	25862	0	-0.0306555	0.00274875	2.56087	9540
114	Volume of grey matter in Temporal Fusiform Cortex, posterior division (left)	Neurological	25856	0	0.0306296	0.00274898	2.56083	9556
185	Mean time to correctly identify matches	Neurological	20023	-1	-0.0116062	0.00274951	2.56075	66564
37	Weighted-mean L1 in tract cingulate gyrus part of cingulum (left)	Neurological	25573	3	-0.0317766	0.00274958	2.56073	8878
48	Median T2star in amygdala (left)	Neurological	25036	-1	0.0319846	0.00274941	2.56076	8763
133	Weighted-mean MD in tract anterior thalamic radiation (right)	Neurological	25518	3	0.0318538	0.00275115	2.56049	8834
25	Inverted temporal signal-to-noise ratio in artefact-cleaned pre-processed rfMRI	Neurological	25744	-1	-0.0314756	0.00275212	2.56033	9047
63	Mean ICVF in external capsule on FA skeleton (left)	Neurological	25377	2	-0.0318078	0.00275207	2.56034	8859
45	Weighted-mean L2 in tract inferior longitudinal fasciculus (left)	Neurological	25610	3	-0.0318146	0.00275234	2.5603	8855
129	Weighted-mean ISOVF in tract medial lemniscus (right)	Neurological	25722	-1	0.031794	0.0027531	2.56018	8866
20	Volume of pallidum (right)	Neurological	25018	0	-0.0306972	0.00275737	2.55951	9508
252	Mean L1 in external capsule on FA skeleton (right)	Neurological	25232	-1	0.0318931	0.00275765	2.55946	8808
66	Volume of grey matter in Heschl's Gyrus (includes H1 and H2) (left)	Neurological	25870	0	0.0306729	0.00275891	2.55926	9522
43	Mean L2 in superior corona radiata on FA skeleton (right)	Neurological	25272	3	-0.0318128	0.00276003	2.55909	8851
137	Weighted-mean L2 in tract uncinate fasciculus (right)	Neurological	25622	3	0.0317336	0.00276193	2.55879	8894
140	Weighted-mean MD in tract cingulate gyrus part of cingulum (right)	Neurological	25520	3	0.0317176	0.00276186	2.5588	8903
21	Weighted-mean ISOVF in tract posterior thalamic radiation (left)	Neurological	25723	-1	0.0319626	0.00276184	2.5588	8767
98	Volume of grey matter in Frontal Orbital Cortex (left)	Neurological	25846	0	-0.0306171	0.00276425	2.55842	9553
223	Mean ISOVF in medial lemniscus on FA skeleton (right)	Neurological	25448	1	0.0318964	0.00276413	2.55844	8802
85	Mean L3 in posterior thalamic radiation on FA skeleton (right)	Neurological	25324	3	-0.0319056	0.00276398	2.55847	8797
104	Mean FA in fornix on FA skeleton	Neurological	25061	2	-0.0318522	0.00276478	2.55834	8826
109	Volume of grey matter in Inferior Frontal Gyrus, pars triangularis (left)	Neurological	25790	-1	-0.0306483	0.00276498	2.55831	9533
244	Weighted-mean L3 in tract anterior thalamic radiation (right)	Neurological	25626	3	0.0318712	0.00276707	2.55798	8814
65	Volume of grey matter (normalised for head size)	Neurological	25005	-1	0.0305475	0.00276791	2.55785	9594
186	Inverted temporal signal-to-noise ratio in pre-processed rfMRI	Neurological	25743	-1	-0.0315233	0.00276803	2.55783	9009
127	Weighted-mean L3 in tract inferior longitudinal fasciculus (right)	Neurological	25638	3	-0.0318387	0.00277013	2.5575	8830
38	Mean L2 in medial lemniscus on FA skeleton (right)	Neurological	25256	-1	0.0317703	0.00277182	2.55724	8867
174	Volume of grey matter in Planum Polare (left)	Neurological	25868	0	-0.030628	0.00277302	2.55705	9540
234	Mean FA in anterior corona radiata on FA skeleton (left)	Neurological	25079	2	0.0317649	0.00277331	2.557	8869
37	Mean MD in anterior corona radiata on FA skeleton (right)	Neurological	25126	3	0.0318414	0.00277403	2.55689	8826
103	Mean MO in fornix cres+stria terminalis on FA skeleton (left)	Neurological	25191	-1	-0.0318017	0.00277405	2.55689	8848
23	Weighted-mean L3 in tract anterior thalamic radiation (right)	Neurological	25626	3	-0.0318614	0.00277544	2.55667	8814
6	Mean OD in external capsule on FA skeleton (left)	Neurological	25425	-1	0.0316995	0.00277588	2.5566	8904
46	Weighted-mean ISOVF in tract posterior thalamic radiation (right)	Neurological	25724	-1	-0.0318648	0.00277712	2.55641	8811
120	Volume of grey matter in Ventral Striatum (left)	Neurological	25890	0	0.0305933	0.00277825	2.55623	9558
202	Weighted-mean L2 in tract superior thalamic radiation (left)	Neurological	25619	3	0.0318408	0.00277914	2.55609	8823
96	Volume of grey matter in Amygdala (right)	Neurological	25889	0	0.0306447	0.00277961	2.55602	9525
132	Volume of grey matter in Parahippocampal Gyrus, posterior division (left)	Neurological	25850	0	0.0305788	0.00277973	2.556	9566
220	Mean L1 in superior fronto-occipital fasciculus on FA skeleton (right)	Neurological	25242	-1	0.0318848	0.00278018	2.55593	8798
254	Mean L3 in posterior thalamic radiation on FA skeleton (right)	Neurological	25324	3	0.0318864	0.00278038	2.5559	8797
202	Weighted-mean L3 in tract corticospinal tract (left)	Neurological	25631	3	0.0317402	0.00278227	2.5556	8877
215	Mean rfMRI head motion, averaged across space and time points	Neurological	25741	-1	0.0315576	0.00278229	2.5556	8980
46	Median z-statistic (in group-defined mask) for faces activation	Neurological	25046	-1	0.0332838	0.00278485	2.5552	8071
212	Volume of grey matter in Middle Temporal Gyrus, posterior division (right)	Neurological	25805	0	0.0305864	0.00278444	2.55526	9558
129	Mean MD in fornix cres+stria terminalis on FA skeleton (left)	Neurological	25143	-1	0.0318667	0.00278481	2.5552	8805
116	Weighted-mean OD in tract acoustic radiation (right)	Neurological	25678	-1	-0.0317009	0.00278534	2.55512	8897
221	Mean MD in external capsule on FA skeleton (right)	Neurological	25136	3	0.0318504	0.0027864	2.55496	8813
199	Mean L3 in anterior limb of internal capsule on FA skeleton (left)	Neurological	25313	3	-0.031934	0.00278779	2.55474	8766
79	Mean ISOVF in posterior thalamic radiation on FA skeleton (left)	Neurological	25469	-1	-0.031883	0.00278787	2.55473	8794
203	Weighted-mean MO in tract uncinate fasciculus (left)	Neurological	25567	-1	-0.0317408	0.00278785	2.55473	8873
23	Mean ISOVF in anterior corona radiata on FA skeleton (left)	Neurological	25463	3	-0.0318339	0.00278815	2.55468	8821
17	Volume of grey matter in Frontal Orbital Cortex (right)	Neurological	25847	0	0.0305639	0.00278877	2.55459	9569
219	Mean ISOVF in inferior cerebellar peduncle on FA skeleton (left)	Neurological	25451	-1	0.0319111	0.00278873	2.55459	8778
149	Volume of grey matter in X Cerebellum (left)	Neurological	25918	-1	0.0306264	0.00279022	2.55436	9529
5	Weighted-mean L2 in tract posterior thalamic radiation (left)	Neurological	25615	3	-0.0318978	0.0027908	2.55427	8784
133	Discrepancy between T2 FLAIR brain image and T1 brain image	Neurological	25736	-1	-0.03134	0.00279603	2.55346	9096
235	Weighted-mean L1 in tract parahippocampal part of cingulum (left)	Neurological	25575	-1	0.0318704	0.00279713	2.55329	8795
174	Mean ICVF in posterior limb of internal capsule on FA skeleton (right)	Neurological	25362	2	-0.0317516	0.00279708	2.55329	8861
209	Weighted-mean ISOVF in tract posterior thalamic radiation (right)	Neurological	25724	-1	0.0318394	0.00279888	2.55302	8811
26	Mean MD in retrolenticular part of internal capsule on FA skeleton (left)	Neurological	25125	3	0.0318214	0.00280044	2.55277	8820
223	Mean L3 in fornix cres+stria terminalis on FA skeleton (right)	Neurological	25334	3	0.031906	0.00280084	2.55271	8773
42	Volume of grey matter in Frontal Medial Cortex (right)	Neurological	25831	-1	-0.0305575	0.00280167	2.55258	9564
203	Volume of grey matter in Heschl's Gyrus (includes H1 and H2) (left)	Neurological	25870	0	-0.0306237	0.00280264	2.55243	9522
156	Mean L1 in pontine crossing tract on FA skeleton	Neurological	25201	1	0.0318215	0.00280499	2.55207	8817
45	Mean L2 in body of corpus callosum on FA skeleton	Neurological	25251	3	-0.0318224	0.00280886	2.55147	8814
202	Mean FA in superior corona radiata on FA skeleton (right)	Neurological	25080	2	-0.0317162	0.00280909	2.55143	8873
127	Mean MD in splenium of corpus callosum on FA skeleton	Neurological	25108	3	-0.0317358	0.00281073	2.55118	8861
6	Mean L3 in fornix on FA skeleton	Neurological	25301	-1	0.0319887	0.00281137	2.55108	8721
186	Mean L3 in uncinate fasciculus on FA skeleton (left)	Neurological	25341	-1	-0.0317269	0.00281225	2.55095	8865
186	Mean MD in anterior limb of internal capsule on FA skeleton (left)	Neurological	25121	3	-0.0319304	0.00281436	2.55062	8751
244	Weighted-mean ICVF in tract acoustic radiation (left)	Neurological	25650	2	-0.0316349	0.0028148	2.55055	8915
47	Volume of accumbens (left)	Neurological	25023	0	0.0305636	0.00281634	2.55032	9550
28	Mean L2 in external capsule on FA skeleton (right)	Neurological	25280	3	-0.0317984	0.00281873	2.54995	8821
92	Mean L3 in posterior limb of internal capsule on FA skeleton (right)	Neurological	25314	3	0.0317797	0.00281931	2.54986	8831
90	Mean L3 in splenium of corpus callosum on FA skeleton	Neurological	25300	3	-0.0317472	0.00281953	2.54982	8849
53	Volume of accumbens (right)	Neurological	25024	-1	0.0305574	0.00282042	2.54969	9551
19	Mean ICVF in anterior corona radiata on FA skeleton (left)	Neurological	25367	2	0.0317348	0.00282088	2.54962	8855
198	Weighted-mean MO in tract superior thalamic radiation (right)	Neurological	25566	-1	0.0316644	0.0028216	2.5495	8894
136	Mean L2 in inferior cerebellar peduncle on FA skeleton (left)	Neurological	25259	-1	-0.031858	0.00282502	2.54898	8784
199	Weighted-mean L2 in tract inferior fronto-occipital fasciculus (left)	Neurological	25608	3	-0.0317043	0.00282567	2.54888	8869
19	Mean MD in posterior thalamic radiation on FA skeleton (left)	Neurological	25133	3	-0.0318316	0.00282591	2.54884	8798
6	Discrepancy between tfMRI brain image and T1 brain image	Neurological	25740	-1	-0.0331261	0.00282705	2.54867	8123
214	Median T2star in amygdala (left)	Neurological	25036	-1	-0.0318904	0.00283002	2.54821	8763
174	Mean L2 in posterior thalamic radiation on FA skeleton (left)	Neurological	25277	3	0.031824	0.00283101	2.54806	8799
214	Mean L3 in middle cerebellar peduncle on FA skeleton	Neurological	25296	1	0.0317149	0.00283201	2.54791	8859
209	Mean L3 in tapetum on FA skeleton (left)	Neurological	25343	-1	0.0318331	0.00283253	2.54783	8793
97	Mean ICVF in tapetum on FA skeleton (left)	Neurological	25391	2	0.0317378	0.00283388	2.54762	8845
150	Volume of grey matter in Lingual Gyrus (left)	Neurological	25852	0	-0.0305475	0.00283375	2.54764	9548
214	Mean L3 in superior longitudinal fasciculus on FA skeleton (right)	Neurological	25336	3	0.0317591	0.00283411	2.54758	8833
46	Mean ISOVF in cingulum cingulate gyrus on FA skeleton (left)	Neurological	25475	-1	-0.0317782	0.00283469	2.54749	8822
1	Median T2star in hippocampus (left)	Neurological	25034	-1	-0.0320216	0.00283531	2.5474	8688
202	Volumetric scaling from T1 head image to standard space	Neurological	25000	-1	0.0304438	0.00283689	2.54716	9611
63	Mean L2 in external capsule on FA skeleton (left)	Neurological	25281	3	0.0318183	0.00283747	2.54707	8798
113	Duration of eprime test	Neurological	12651	-1	0.0282288	0.00283904	2.54683	11177
137	Mean MO in anterior limb of internal capsule on FA skeleton (left)	Neurological	25169	-1	0.0316986	0.00283999	2.54668	8863
47	Mean MO in posterior corona radiata on FA skeleton (left)	Neurological	25179	-1	0.0316903	0.00284257	2.54629	8866
15	Mean FA in superior cerebellar peduncle on FA skeleton (right)	Neurological	25068	-1	-0.0316382	0.00284295	2.54623	8895
159	Volume of grey matter in Subcallosal Cortex (right)	Neurological	25835	0	0.0305433	0.00284333	2.54617	9544
166	Mean MD in body of corpus callosum on FA skeleton	Neurological	25107	3	-0.0317621	0.00284402	2.54607	8825
70	Volume of grey matter in X Cerebellum (right)	Neurological	25920	-1	-0.0305872	0.00284429	2.54603	9516
23	Mean L3 in splenium of corpus callosum on FA skeleton	Neurological	25300	3	-0.0317183	0.00284467	2.54597	8849
238	Mean ISOVF in cingulum hippocampus on FA skeleton (left)	Neurological	25477	-1	0.0317792	0.00284487	2.54594	8815
83	Mean L2 in tapetum on FA skeleton (right)	Neurological	25294	-1	-0.031818	0.00284566	2.54582	8793
71	90th percentile of BOLD effect (in group-defined mask) for faces-shapes contrast	Neurological	25765	-1	0.0331997	0.00284599	2.54577	8076
110	Volume of thalamus (left)	Neurological	25011	0	0.0305202	0.00284693	2.54562	9556
81	Weighted-mean L2 in tract uncinate fasciculus (right)	Neurological	25622	3	-0.0316326	0.00284939	2.54525	8894
8	Volume of grey matter in Cingulate Gyrus, posterior division (left)	Neurological	25840	0	-0.0305613	0.00285175	2.54489	9527
97	Mean L2 in medial lemniscus on FA skeleton (left)	Neurological	25257	-1	-0.0316956	0.00285204	2.54485	8857
37	Mean ICVF in posterior limb of internal capsule on FA skeleton (left)	Neurological	25363	2	-0.0316649	0.00285232	2.5448	8874
218	Mean ISOVF in superior longitudinal fasciculus on FA skeleton (right)	Neurological	25480	3	0.0317642	0.00285327	2.54466	8818
186	Weighted-mean L1 in tract anterior thalamic radiation (left)	Neurological	25571	3	-0.0316734	0.00285427	2.54451	8868
17	Volume of grey matter in I-IV Cerebellum (left)	Neurological	25893	0	0.0305107	0.00285559	2.5443	9556
221	Mean MD in superior corona radiata on FA skeleton (left)	Neurological	25129	3	0.0317748	0.00285662	2.54415	8810
199	Mean MD in cingulum cingulate gyrus on FA skeleton (left)	Neurological	25139	3	-0.0317436	0.0028571	2.54407	8827
58	Mean ISOVF in anterior limb of internal capsule on FA skeleton (right)	Neurological	25456	-1	-0.031814	0.00285704	2.54408	8788
120	Volume of grey matter in Planum Polare (left)	Neurological	25868	0	0.0305341	0.00285758	2.544	9540
37	Mean ISOVF in genu of corpus callosum on FA skeleton	Neurological	25442	-1	0.0318089	0.00285839	2.54388	8790
43	Weighted-mean ICVF in tract anterior thalamic radiation (right)	Neurological	25653	2	0.0316337	0.00285943	2.54372	8887
11	Mean L3 in superior corona radiata on FA skeleton (left)	Neurological	25321	3	-0.0317364	0.00286031	2.54359	8829
223	Weighted-mean ISOVF in tract posterior thalamic radiation (left)	Neurological	25723	-1	0.0318481	0.00286054	2.54355	8767
43	Mean L3 in superior longitudinal fasciculus on FA skeleton (right)	Neurological	25336	3	-0.0317285	0.00286089	2.5435	8833
215	Weighted-mean ICVF in tract acoustic radiation (left)	Neurological	25650	2	-0.0315823	0.00286087	2.5435	8915
224	Weighted-mean L2 in tract uncinate fasciculus (right)	Neurological	25622	3	0.0316187	0.00286165	2.54338	8894
197	Volume of grey matter in VIIIa Cerebellum (right)	Neurological	25911	0	-0.0305065	0.00286234	2.54328	9554
209	Volume of grey matter in X Cerebellum (right)	Neurological	25920	-1	-0.0305668	0.0028628	2.54321	9516
90	Mean OD in cingulum hippocampus on FA skeleton (right)	Neurological	25428	-1	-0.0316644	0.00286376	2.54306	8867
238	90th percentile of z-statistic (in group-defined mask) for faces-shapes contrast	Neurological	25766	-1	-0.0331626	0.00286676	2.54261	8082
203	Volume of grey matter in Amygdala (left)	Neurological	25888	0	-0.0305351	0.00286691	2.54259	9533
136	Discrepancy between T2 FLAIR brain image and T1 brain image	Neurological	25736	-1	0.0312594	0.00286725	2.54253	9096
218	Mean L2 in superior corona radiata on FA skeleton (left)	Neurological	25273	3	0.031733	0.00286804	2.54242	8826
180	Mean ISOVF in posterior corona radiata on FA skeleton (left)	Neurological	25467	3	0.0317565	0.00286793	2.54243	8813
43	Mean L1 in posterior corona radiata on FA skeleton (right)	Neurological	25226	3	-0.0318088	0.00286801	2.54242	8784
183	Volume of grey matter in Heschl's Gyrus (includes H1 and H2) (right)	Neurological	25871	0	-0.0305378	0.00286882	2.5423	9530
209	Mean L1 in uncinate fasciculus on FA skeleton (right)	Neurological	25244	-1	0.0316103	0.00286902	2.54227	8894
4	Mean ICVF in external capsule on FA skeleton (right)	Neurological	25376	2	0.0316806	0.0028699	2.54213	8854
114	Mean ICVF in cingulum hippocampus on FA skeleton (right)	Neurological	25380	2	0.031603	0.00287083	2.54199	8897
199	Mean L1 in anterior corona radiata on FA skeleton (left)	Neurological	25223	3	-0.0317206	0.00287416	2.54149	8829
19	Weighted-mean L1 in tract superior longitudinal fasciculus (left)	Neurological	25590	3	-0.0317172	0.00287559	2.54127	8830
179	Discrepancy between tfMRI brain image and T1 brain image	Neurological	25740	-1	0.0330646	0.00287883	2.54078	8123
199	Weighted-mean MD in tract inferior fronto-occipital fasciculus (left)	Neurological	25527	3	-0.0316287	0.00287955	2.54068	8877
173	Mean L3 in superior fronto-occipital fasciculus on FA skeleton (left)	Neurological	25339	-1	0.0319249	0.00287953	2.54068	8713
110	Volume of grey matter in Cingulate Gyrus, posterior division (left)	Neurological	25840	0	0.0305308	0.00287965	2.54066	9527
86	Discrepancy between tfMRI brain image and T1 brain image	Neurological	25740	-1	-0.0330625	0.00288054	2.54053	8123
153	Volume of accumbens (right)	Neurological	25024	-1	0.0304915	0.00288046	2.54054	9551
134	Median T2star in putamen (left)	Neurological	25030	-1	0.0318156	0.00288107	2.54045	8772
81	Weighted-mean L3 in tract inferior longitudinal fasciculus (right)	Neurological	25638	3	-0.0317102	0.00288176	2.54034	8830
43	Mean L2 in external capsule on FA skeleton (left)	Neurological	25281	3	-0.0317658	0.00288354	2.54007	8798
120	Mean L3 in posterior limb of internal capsule on FA skeleton (left)	Neurological	25315	3	0.0316457	0.00288505	2.53985	8864
234	Weighted-mean L3 in tract inferior longitudinal fasciculus (left)	Neurological	25637	3	-0.0316684	0.0028855	2.53978	8851
223	Discrepancy between tfMRI brain image and T1 brain image	Neurological	25740	-1	-0.0330549	0.00288705	2.53955	8123
197	Mean L1 in superior fronto-occipital fasciculus on FA skeleton (left)	Neurological	25243	-1	0.0318572	0.00288766	2.53945	8745
115	Mean MD in retrolenticular part of internal capsule on FA skeleton (left)	Neurological	25125	3	-0.031721	0.00288812	2.53938	8820
174	Weighted-mean MO in tract cingulate gyrus part of cingulum (left)	Neurological	25546	-1	-0.0316745	0.00289279	2.53868	8843
28	Mean L3 in posterior thalamic radiation on FA skeleton (left)	Neurological	25325	3	-0.0317649	0.00289395	2.53851	8792
149	Mean L3 in fornix cres+stria terminalis on FA skeleton (left)	Neurological	25335	3	-0.0317478	0.00289466	2.5384	8801
45	Weighted-mean ISOVF in tract uncinate fasciculus (right)	Neurological	25730	-1	-0.0317583	0.00289502	2.53835	8795
8	Volume of grey matter in Parahippocampal Gyrus, posterior division (right)	Neurological	25851	-1	-0.0304735	0.00289555	2.53827	9552
45	Weighted-mean FA in tract inferior fronto-occipital fasciculus (right)	Neurological	25501	2	0.0315266	0.00289622	2.53817	8924
218	Weighted-mean L2 in tract cingulate gyrus part of cingulum (left)	Neurological	25600	3	0.0315905	0.00289923	2.53772	8886
66	Volume of grey matter in Planum Temporale (left)	Neurological	25872	0	0.0305234	0.00289974	2.53764	9518
50	Mean L1 in cerebral peduncle on FA skeleton (left)	Neurological	25215	-1	0.0315496	0.00290411	2.53699	8906
115	Weighted-mean L2 in tract uncinate fasciculus (left)	Neurological	25621	3	-0.0315524	0.00290477	2.53689	8904
19	Mean ICVF in posterior corona radiata on FA skeleton (left)	Neurological	25371	2	0.0316877	0.00290659	2.53662	8827
204	Mean MD in external capsule on FA skeleton (left)	Neurological	25137	3	-0.0317422	0.00290925	2.53622	8795
63	Weighted-mean L1 in tract anterior thalamic radiation (right)	Neurological	25572	3	0.0315948	0.00290973	2.53615	8877
56	Volume of grey matter in VI Cerebellum (right)	Neurological	25899	0	0.0304806	0.00290975	2.53614	9538
35	Mean OD in superior longitudinal fasciculus on FA skeleton (left)	Neurological	25433	-1	-0.0315566	0.00291056	2.53602	8898
115	Mean MO in inferior cerebellar peduncle on FA skeleton (right)	Neurological	25162	-1	0.0317351	0.0029108	2.53599	8798
244	Weighted-mean L2 in tract posterior thalamic radiation (left)	Neurological	25615	3	0.03176	0.00291117	2.53593	8784
223	Weighted-mean ISOVF in tract medial lemniscus (left)	Neurological	25721	-1	0.0316413	0.0029112	2.53593	8850
95	Mean L3 in superior fronto-occipital fasciculus on FA skeleton (right)	Neurological	25338	-1	0.0318187	0.00291214	2.53579	8751
43	Mean FA in external capsule on FA skeleton (right)	Neurological	25088	2	0.0316247	0.00291323	2.53563	8858
6	Mean FA in inferior cerebellar peduncle on FA skeleton (left)	Neurological	25067	-1	-0.0316716	0.00291453	2.53543	8831
24	Volume of grey matter in Hippocampus (right)	Neurological	25887	0	-0.0304669	0.00291501	2.53536	9543
50	Mean FA in sagittal stratum on FA skeleton (left)	Neurological	25087	2	0.031579	0.00291595	2.53522	8882
153	Mean MD in superior fronto-occipital fasciculus on FA skeleton (right)	Neurological	25146	-1	-0.0318239	0.00291721	2.53503	8745
115	Weighted-mean OD in tract corticospinal tract (left)	Neurological	25685	-1	0.0315845	0.00291734	2.53501	8878
176	Discrepancy between T1 brain image and standard-space brain template (linearly-aligned)	Neurological	25731	-1	-0.0305464	0.00291858	2.53483	9491
245	Mean L1 in superior fronto-occipital fasciculus on FA skeleton (left)	Neurological	25243	-1	-0.0318216	0.00291923	2.53473	8745
130	Volume of hippocampus (right)	Neurological	25020	0	0.0305413	0.00292033	2.53457	9493
214	Mean ICVF in superior fronto-occipital fasciculus on FA skeleton (right)	Neurological	25386	2	-0.0317711	0.00292218	2.53429	8771
46	Mean L1 in cerebral peduncle on FA skeleton (right)	Neurological	25214	-1	0.0315159	0.00292326	2.53413	8913
27	Volume of grey matter in Central Opercular Cortex (left)	Neurological	25864	0	0.0304219	0.00292428	2.53398	9565
19	Volume of grey matter in Lateral Occipital Cortex, superior division (right)	Neurological	25825	0	0.0304214	0.00292628	2.53368	9564
210	Mean L3 in fornix cres+stria terminalis on FA skeleton (right)	Neurological	25334	3	-0.0317611	0.00292791	2.53344	8773
173	Mean L2 in tapetum on FA skeleton (left)	Neurological	25295	-1	0.031721	0.0029282	2.5334	8795
238	Volume of grey matter in Ventral Striatum (left)	Neurological	25890	0	-0.0304283	0.00292869	2.53333	9558
174	Weighted-mean L3 in tract inferior longitudinal fasciculus (right)	Neurological	25638	3	0.0316571	0.00292914	2.53326	8830
215	Mean MD in cingulum cingulate gyrus on FA skeleton (left)	Neurological	25139	3	0.0316585	0.00293265	2.53274	8827
81	Weighted-mean MD in tract superior thalamic radiation (left)	Neurological	25538	3	-0.0316974	0.00293319	2.53266	8805
197	Volume of ventricular cerebrospinal fluid	Neurological	25004	-1	0.0306308	0.00293322	2.53265	9429
215	Mean L1 in fornix cres+stria terminalis on FA skeleton (right)	Neurological	25238	-1	0.0316829	0.00293335	2.53264	8813
74	Volume of grey matter in Caudate (right)	Neurological	25881	-1	0.0306401	0.0029352	2.53236	9422
247	Mean FA in superior longitudinal fasciculus on FA skeleton (left)	Neurological	25097	2	0.0315807	0.00293514	2.53237	8869
199	Mean ICVF in cerebral peduncle on FA skeleton (left)	Neurological	25359	-1	0.0315118	0.00293494	2.5324	8908
149	Volume of hippocampus (right)	Neurological	25020	0	0.0305251	0.00293535	2.53234	9493
196	Weighted-mean L1 in tract medial lemniscus (right)	Neurological	25587	-1	-0.0315354	0.00293597	2.53225	8894
0	Weighted-mean ISOVF in tract posterior thalamic radiation (right)	Neurological	25724	-1	0.0316815	0.00293783	2.53197	8811
125	Mean MO in anterior limb of internal capsule on FA skeleton (left)	Neurological	25169	-1	0.0315851	0.00294084	2.53153	8863
158	Mean time to correctly identify matches	Neurological	20023	-1	-0.0115257	0.00294248	2.53129	66564
20	Volume of grey matter in Brain-Stem	Neurological	25892	-1	-0.0304091	0.00294518	2.53089	9559
249	Mean FA in fornix cres+stria terminalis on FA skeleton (right)	Neurological	25094	-1	-0.0315834	0.00294563	2.53082	8861
110	Weighted-mean L1 in tract posterior thalamic radiation (left)	Neurological	25588	3	0.0315706	0.00294752	2.53054	8867
83	Volume of peripheral cortical grey matter (normalised for head size)	Neurological	25001	-1	0.0303735	0.00294877	2.53036	9579
65	Volume of peripheral cortical grey matter (normalised for head size)	Neurological	25001	-1	0.0303732	0.00294909	2.53031	9579
61	Mean OD in medial lemniscus on FA skeleton (right)	Neurological	25400	-1	0.0315228	0.00294896	2.53033	8893
218	Volume of grey matter in Pallidum (left)	Neurological	25884	-1	0.0305755	0.00295005	2.53017	9452
247	Mean L3 in anterior limb of internal capsule on FA skeleton (left)	Neurological	25313	3	-0.0317478	0.00295122	2.53	8766
7	Weighted-mean OD in tract superior thalamic radiation (right)	Neurological	25701	2	0.0316217	0.00295292	2.52975	8835
0	Weighted-mean MO in tract corticospinal tract (left)	Neurological	25550	-1	0.0315205	0.00295427	2.52955	8891
81	Mean L2 in posterior thalamic radiation on FA skeleton (right)	Neurological	25276	3	-0.0316664	0.00295468	2.52949	8809
153	Volume of ventricular cerebrospinal fluid (normalised for head size)	Neurological	25003	-1	-0.0305949	0.00295462	2.5295	9437
28	Mean ISOVF in posterior thalamic radiation on FA skeleton (left)	Neurological	25469	-1	-0.0316913	0.00295658	2.52921	8794
19	Mean MD in superior longitudinal fasciculus on FA skeleton (right)	Neurological	25144	3	-0.0316707	0.00296222	2.52838	8802
28	Mean L2 in sagittal stratum on FA skeleton (left)	Neurological	25279	3	-0.031572	0.00296399	2.52812	8856
209	Volume of grey matter in Thalamus (right)	Neurological	25879	-1	0.0303848	0.00296507	2.52797	9561
227	Mean L3 in anterior corona radiata on FA skeleton (left)	Neurological	25319	3	0.0316686	0.00296573	2.52787	8801
220	Mean rfMRI head motion, averaged across space and time points	Neurological	25741	-1	0.0313496	0.00296736	2.52763	8980
65	Mean OD in posterior corona radiata on FA skeleton (left)	Neurological	25419	-1	0.0315059	0.00296753	2.5276	8891
105	Volume of grey matter in Supramarginal Gyrus, posterior division (left)	Neurological	25820	-1	0.0303734	0.00296834	2.52749	9566
240	Mean L1 in superior corona radiata on FA skeleton (right)	Neurological	25224	3	-0.031621	0.00296819	2.52751	8826
133	Mean ICVF in external capsule on FA skeleton (left)	Neurological	25377	2	-0.0315616	0.00296862	2.52745	8859
148	Volume of brain stem + 4th ventricle	Neurological	25025	0	-0.0303785	0.00296958	2.52731	9562
58	Mean L3 in posterior thalamic radiation on FA skeleton (left)	Neurological	25325	3	-0.03168	0.00297006	2.52724	8792
63	Volume of grey matter in Ventral Striatum (left)	Neurological	25890	0	-0.0303826	0.00297172	2.52699	9558
34	Mean MO in superior cerebellar peduncle on FA skeleton (right)	Neurological	25164	-1	-0.0314448	0.00297172	2.52699	8923
165	Mean FA in superior corona radiata on FA skeleton (left)	Neurological	25081	2	-0.0315488	0.00297215	2.52693	8864
45	Mean ICVF in cingulum cingulate gyrus on FA skeleton (left)	Neurological	25379	2	0.0315276	0.00297204	2.52694	8876
115	Mean ISOVF in pontine crossing tract on FA skeleton	Neurological	25441	1	0.0316391	0.00297288	2.52682	8813
214	Volume of grey matter in Lingual Gyrus (left)	Neurological	25852	0	-0.0303969	0.00297316	2.52678	9548
206	Volume of grey matter in Superior Temporal Gyrus, anterior division (right)	Neurological	25799	0	0.0303631	0.00297356	2.52672	9569
199	Weighted-mean ICVF in tract cingulate gyrus part of cingulum (right)	Neurological	25655	2	0.0314564	0.00297403	2.52666	8915
23	Mean L2 in anterior corona radiata on FA skeleton (right)	Neurological	25270	3	-0.0316117	0.00297503	2.52651	8827
115	Mean OD in splenium of corpus callosum on FA skeleton	Neurological	25396	-1	0.0313499	0.00297677	2.52625	8974
84	Discrepancy between tfMRI brain image and T1 brain image	Neurological	25740	-1	0.0329505	0.00297703	2.52622	8123
115	Mean FA in superior corona radiata on FA skeleton (left)	Neurological	25081	2	0.0315427	0.0029777	2.52612	8864
165	Mean L3 in posterior corona radiata on FA skeleton (right)	Neurological	25322	3	0.0316891	0.00297978	2.52582	8781
37	Mean ICVF in superior corona radiata on FA skeleton (right)	Neurological	25368	2	-0.0315631	0.00298023	2.52575	8851
245	Volume of grey matter in Cingulate Gyrus, posterior division (left)	Neurological	25840	0	-0.0304227	0.00298043	2.52572	9527
209	Weighted-mean ISOVF in tract middle cerebellar peduncle	Neurological	25720	-1	0.0315804	0.00298071	2.52568	8841
79	Mean FA in posterior thalamic radiation on FA skeleton (right)	Neurological	25084	2	0.0315558	0.002982	2.52549	8854
215	Mean L2 in sagittal stratum on FA skeleton (right)	Neurological	25278	3	0.0315843	0.0029837	2.52524	8837
114	Volume of grey matter in I-IV Cerebellum (left)	Neurological	25893	0	0.0303725	0.0029843	2.52516	9556
197	Mean ISOVF in genu of corpus callosum on FA skeleton	Neurological	25442	-1	0.0316644	0.00298751	2.52469	8790
218	Mean L2 in posterior corona radiata on FA skeleton (right)	Neurological	25274	3	0.0316494	0.00298808	2.52461	8798
218	Mean MO in fornix cres+stria terminalis on FA skeleton (left)	Neurological	25191	-1	-0.0315593	0.00298857	2.52454	8848
82	Volume of grey matter in Frontal Operculum Cortex (left)	Neurological	25862	0	-0.030393	0.00298898	2.52448	9540
220	Mean MD in genu of corpus callosum on FA skeleton	Neurological	25106	3	0.0316014	0.00298932	2.52443	8824
170	Mean MO in fornix on FA skeleton	Neurological	25157	-1	0.0319281	0.00298985	2.52435	8644
252	Mean L2 in superior longitudinal fasciculus on FA skeleton (right)	Neurological	25288	3	0.0315925	0.00299087	2.5242	8828
90	Weighted-mean FA in tract medial lemniscus (left)	Neurological	25505	-1	-0.0315275	0.00299161	2.5241	8864
227	Median T2star in putamen (left)	Neurological	25030	-1	-0.0316917	0.00299221	2.52401	8772
133	Mean ISOVF in superior corona radiata on FA skeleton (left)	Neurological	25465	3	0.0316265	0.00299262	2.52395	8808
174	Mean MO in fornix cres+stria terminalis on FA skeleton (left)	Neurological	25191	-1	-0.0315509	0.00299634	2.52341	8848
249	Mean L3 in fornix on FA skeleton	Neurological	25301	-1	0.031779	0.00299695	2.52332	8721
223	Mean MD in genu of corpus callosum on FA skeleton	Neurological	25106	3	0.031592	0.0029979	2.52318	8824
3	Volume of accumbens (right)	Neurological	25024	-1	0.0303647	0.00299925	2.52299	9551
98	Volume of grey matter in Putamen (right)	Neurological	25883	-1	-0.0304435	0.00300018	2.52285	9501
220	Weighted-mean L2 in tract cingulate gyrus part of cingulum (right)	Neurological	25601	3	0.0314486	0.00300231	2.52255	8902
20	Volume of brain, grey+white matter (normalised for head size)	Neurological	25009	2	-0.0302741	0.00300568	2.52206	9604
234	Mean L3 in superior longitudinal fasciculus on FA skeleton (left)	Neurological	25337	3	-0.0315486	0.00300827	2.52168	8842
223	Weighted-mean L2 in tract medial lemniscus (left)	Neurological	25613	-1	0.0315143	0.00300866	2.52163	8861
235	Volume of ventricular cerebrospinal fluid	Neurological	25004	-1	0.0305487	0.00301046	2.52137	9429
16	Weighted-mean MO in tract parahippocampal part of cingulum (right)	Neurological	25549	-1	-0.031522	0.00301142	2.52123	8855
11	Volume of grey matter in VIIb Cerebellum (left)	Neurological	25906	0	0.030417	0.00301171	2.52119	9510
174	Volume of grey matter in Temporal Fusiform Cortex, posterior division (right)	Neurological	25857	0	-0.0303351	0.00301391	2.52087	9560
229	Weighted-mean OD in tract superior longitudinal fasciculus (right)	Neurological	25699	-1	-0.0314923	0.00301418	2.52083	8870
107	Mean MO in splenium of corpus callosum on FA skeleton	Neurological	25156	-1	-0.0314268	0.00301917	2.52011	8904
27	Volume of brain, grey+white matter	Neurological	25010	0	0.0303149	0.00301963	2.52005	9569
114	Volume of grey matter in Occipital Fusiform Gyrus (right)	Neurological	25861	0	0.030315	0.00302104	2.51984	9568
98	Volume of grey matter in Subcallosal Cortex (left)	Neurological	25834	0	-0.0303496	0.00302438	2.51936	9544
156	Weighted-mean ICVF in tract superior thalamic radiation (right)	Neurological	25674	2	0.0314843	0.00302494	2.51928	8868
3	Volume of grey matter in Angular Gyrus (right)	Neurological	25823	-1	0.0303462	0.00302611	2.51912	9545
227	Volume of grey matter in Crus I Cerebellum (left)	Neurological	25900	0	-0.0303406	0.00302691	2.519	9548
203	Volume of thalamus (left)	Neurological	25011	0	-0.0303274	0.00302737	2.51893	9556
127	Mean L3 in uncinate fasciculus on FA skeleton (right)	Neurological	25340	-1	-0.0314861	0.00302818	2.51882	8865
81	Weighted-mean ICVF in tract anterior thalamic radiation (right)	Neurological	25653	2	0.0314471	0.00302822	2.51881	8887
165	Volume of grey matter in Planum Temporale (right)	Neurological	25873	0	0.0303613	0.00302991	2.51857	9533
160	Discrepancy between tfMRI brain image and T1 brain image	Neurological	25740	-1	0.0328886	0.00303159	2.51833	8123
23	Weighted-mean L2 in tract superior thalamic radiation (right)	Neurological	25620	3	-0.0315205	0.00303257	2.51819	8843
238	Discrepancy between T2 FLAIR brain image and T1 brain image	Neurological	25736	-1	-0.0310758	0.0030357	2.51774	9096
114	Volume of grey matter in Temporal Pole (right)	Neurological	25797	0	0.0303115	0.00303656	2.51762	9560
218	Mean FA in inferior cerebellar peduncle on FA skeleton (left)	Neurological	25067	-1	-0.0315372	0.00303696	2.51756	8831
218	Mean FA in superior longitudinal fasciculus on FA skeleton (right)	Neurological	25096	2	-0.0314959	0.00303725	2.51752	8854
63	Weighted-mean MD in tract superior longitudinal fasciculus (left)	Neurological	25536	3	0.0315527	0.00303911	2.51725	8821
174	Volume of grey matter in Cuneal Cortex (right)	Neurological	25845	0	-0.0303334	0.00303998	2.51713	9544
117	Volume of grey matter in V Cerebellum (left)	Neurological	25895	0	0.0303034	0.00304286	2.51672	9561
115	Mean tfMRI head motion, averaged across space and time points	Neurological	25742	-1	-0.0330821	0.00304294	2.51671	8022
234	Volume of accumbens (left)	Neurological	25023	0	0.0303206	0.00304311	2.51668	9550
252	Mean L2 in superior fronto-occipital fasciculus on FA skeleton (right)	Neurological	25290	-1	0.0317026	0.00304374	2.51659	8735
173	Weighted-mean L1 in tract uncinate fasciculus (right)	Neurological	25595	3	0.0313312	0.00304599	2.51627	8942
86	Volume of grey matter in V Cerebellum (left)	Neurological	25895	0	0.030299	0.00304717	2.5161	9561
151	Total volume of white matter hyperintensities (from T1 and T2_FLAIR images)	Neurological	25781	-1	0.0313312	0.00304763	2.51604	8941
252	Mean FA in anterior corona radiata on FA skeleton (left)	Neurological	25079	2	-0.0314564	0.00304924	2.51581	8869
214	Weighted-mean MD in tract superior longitudinal fasciculus (right)	Neurological	25537	3	0.0315395	0.00304969	2.51574	8822
209	Weighted-mean ICVF in tract acoustic radiation (left)	Neurological	25650	2	-0.0313747	0.00304966	2.51575	8915
105	Mean L1 in cerebral peduncle on FA skeleton (right)	Neurological	25214	-1	0.0313763	0.00305142	2.5155	8913
63	Volume of grey matter	Neurological	25006	0	-0.0302692	0.0030515	2.51549	9577
25	Mean MD in fornix on FA skeleton	Neurological	25109	-1	-0.0317043	0.00305226	2.51538	8729
37	Mean FA in external capsule on FA skeleton (right)	Neurological	25088	2	-0.0314716	0.0030532	2.51525	8858
215	Mean MD in inferior cerebellar peduncle on FA skeleton (left)	Neurological	25115	-1	0.0315376	0.00305479	2.51502	8820
30	Volume of grey matter in Insular Cortex (right)	Neurological	25785	0	-0.0302946	0.003056	2.51485	9558
58	Weighted-mean ISOVF in tract medial lemniscus (left)	Neurological	25721	-1	-0.0314818	0.00305699	2.51471	8850
235	Weighted-mean L1 in tract anterior thalamic radiation (right)	Neurological	25572	3	0.0314333	0.00305757	2.51462	8877
227	Volume of grey matter in Crus I Cerebellum (right)	Neurological	25902	0	-0.0303148	0.00305948	2.51435	9543
252	Weighted-mean L3 in tract inferior longitudinal fasciculus (right)	Neurological	25638	3	0.0315119	0.00306212	2.51398	8830
79	Mean L3 in superior corona radiata on FA skeleton (right)	Neurological	25320	3	-0.0315007	0.0030626	2.51391	8836
149	Volume of grey matter in Postcentral Gyrus (right)	Neurological	25815	0	0.0303115	0.00306427	2.51367	9542
187	Volume of brain stem + 4th ventricle	Neurological	25025	0	0.0302794	0.00306462	2.51362	9562
100	Mean ISOVF in posterior thalamic radiation on FA skeleton (left)	Neurological	25469	-1	0.0315734	0.00306483	2.51359	8794
50	Mean MD in fornix cres+stria terminalis on FA skeleton (right)	Neurological	25142	3	-0.0315956	0.00306592	2.51344	8781
98	Volume of grey matter in Temporal Occipital Fusiform Cortex (left)	Neurological	25858	0	-0.0303239	0.00306608	2.51342	9533
203	Volume of hippocampus (right)	Neurological	25020	0	-0.0303872	0.00306663	2.51334	9493
19	Mean MD in fornix cres+stria terminalis on FA skeleton (right)	Neurological	25142	3	-0.0315927	0.00306867	2.51305	8781
28	Mean MO in fornix cres+stria terminalis on FA skeleton (left)	Neurological	25191	-1	0.0314731	0.00306844	2.51308	8848
221	Mean L3 in cingulum cingulate gyrus on FA skeleton (left)	Neurological	25331	3	0.0314464	0.00306853	2.51307	8863
28	Mean L1 in superior fronto-occipital fasciculus on FA skeleton (left)	Neurological	25243	-1	-0.0316566	0.0030696	2.51292	8745
6	Weighted-mean L1 in tract anterior thalamic radiation (right)	Neurological	25572	3	0.0314197	0.00307034	2.51281	8877
108	Mean time to correctly identify matches	Neurological	20023	-1	-0.0114749	0.00307065	2.51277	66564
59	Volume of grey matter in Superior Frontal Gyrus (left)	Neurological	25786	0	0.0302647	0.00307281	2.51246	9566
186	Weighted-mean MD in tract superior thalamic radiation (left)	Neurological	25538	3	-0.0315432	0.00307465	2.5122	8805
81	Mean L3 in external capsule on FA skeleton (right)	Neurological	25328	3	-0.0315124	0.00307507	2.51215	8822
43	Mean L3 in anterior corona radiata on FA skeleton (right)	Neurological	25318	3	-0.0314964	0.00307671	2.51191	8830
127	Weighted-mean L2 in tract uncinate fasciculus (left)	Neurological	25621	3	-0.0313652	0.00307672	2.51191	8904
186	Weighted-mean MD in tract inferior fronto-occipital fasciculus (left)	Neurological	25527	3	-0.0314084	0.00308093	2.51132	8877
157	Weighted-mean L1 in tract anterior thalamic radiation (right)	Neurological	25572	3	0.0314071	0.00308216	2.51115	8877
14	Median z-statistic (in group-defined mask) for faces activation	Neurological	25046	-1	0.0329372	0.00308255	2.51109	8071
19	Mean FA in body of corpus callosum on FA skeleton	Neurological	25059	2	0.0314751	0.00308326	2.51099	8838
235	Weighted-mean L3 in tract medial lemniscus (right)	Neurological	25641	-1	-0.0314515	0.00308378	2.51092	8851
58	Mean FA in posterior limb of internal capsule on FA skeleton (left)	Neurological	25075	2	0.0314246	0.00308404	2.51088	8866
75	Mean MO in superior longitudinal fasciculus on FA skeleton (right)	Neurological	25192	-1	0.0313466	0.00308597	2.51061	8909
120	Weighted-mean FA in tract posterior thalamic radiation (left)	Neurological	25507	2	-0.0313864	0.00308674	2.5105	8886
96	Volume of grey matter in VIIIb Cerebellum (left)	Neurological	25912	0	0.0302462	0.00308934	2.51013	9567
174	Weighted-mean FA in tract cingulate gyrus part of cingulum (left)	Neurological	25492	2	-0.0313719	0.00309041	2.50998	8892
115	Weighted-mean L3 in tract posterior thalamic radiation (left)	Neurological	25642	3	-0.0315572	0.00309185	2.50978	8787
17	Mean ISOVF in retrolenticular part of internal capsule on FA skeleton (right)	Neurological	25460	-1	-0.0314908	0.0030937	2.50952	8823
100	Mean L1 in retrolenticular part of internal capsule on FA skeleton (right)	Neurological	25220	-1	0.0314612	0.00309472	2.50938	8839
249	Weighted-mean FA in tract posterior thalamic radiation (right)	Neurological	25508	2	-0.0313809	0.00309522	2.50931	8884
234	Mean ICVF in posterior thalamic radiation on FA skeleton (right)	Neurological	25372	2	0.0314396	0.00309666	2.50911	8850
209	Weighted-mean L2 in tract corticospinal tract (left)	Neurological	25604	3	0.0313172	0.00309892	2.50879	8918
199	Weighted-mean MD in tract superior longitudinal fasciculus (right)	Neurological	25537	3	-0.0314863	0.00309958	2.5087	8822
67	Mean L2 in sagittal stratum on FA skeleton (left)	Neurological	25279	3	0.0314239	0.00310145	2.50844	8856
81	Mean FA in external capsule on FA skeleton (right)	Neurological	25088	2	0.0314201	0.00310166	2.50841	8858
5	Mean MD in anterior limb of internal capsule on FA skeleton (left)	Neurological	25121	3	-0.0316102	0.00310301	2.50822	8751
32	Mean FA in posterior corona radiata on FA skeleton (left)	Neurological	25083	2	0.0314446	0.00310543	2.50788	8842
247	Mean MD in genu of corpus callosum on FA skeleton	Neurological	25106	3	-0.0314746	0.00310736	2.50761	8824
252	Weighted-mean L3 in tract superior longitudinal fasciculus (right)	Neurological	25645	3	0.0314675	0.00310728	2.50762	8828
215	Mean ISOVF in superior cerebellar peduncle on FA skeleton (left)	Neurological	25453	-1	0.0313925	0.00310937	2.50733	8869
83	Mean OD in splenium of corpus callosum on FA skeleton	Neurological	25396	-1	0.0312066	0.00311101	2.5071	8974
151	Weighted-mean MO in tract superior thalamic radiation (left)	Neurological	25565	-1	0.0313485	0.0031126	2.50688	8892
2	Mean L1 in superior cerebellar peduncle on FA skeleton (right)	Neurological	25212	-1	-0.0313085	0.00311385	2.5067	8914
214	Mean MD in inferior cerebellar peduncle on FA skeleton (right)	Neurological	25114	-1	0.0313912	0.00311564	2.50645	8866
205	Mean MD in uncinate fasciculus on FA skeleton (left)	Neurological	25149	-1	0.0313599	0.00311688	2.50628	8883
115	Weighted-mean L2 in tract anterior thalamic radiation (right)	Neurological	25599	3	-0.031458	0.00311805	2.50612	8827
249	Weighted-mean L3 in tract superior thalamic radiation (right)	Neurological	25647	3	0.0314416	0.00311836	2.50607	8836
19	Volume of grey matter in Planum Temporale (left)	Neurological	25872	0	0.0302906	0.00312211	2.50555	9518
32	Weighted-mean L3 in tract corticospinal tract (right)	Neurological	25632	3	-0.0313572	0.00312277	2.50546	8881
81	Mean FA in retrolenticular part of internal capsule on FA skeleton (left)	Neurological	25077	2	0.0313695	0.00312288	2.50544	8874
51	Mean ICVF in superior fronto-occipital fasciculus on FA skeleton (left)	Neurological	25387	2	0.0315918	0.00312374	2.50533	8749
244	Mean ISOVF in cerebral peduncle on FA skeleton (left)	Neurological	25455	-1	0.031416	0.00312412	2.50527	8847
204	Weighted-mean L3 in tract anterior thalamic radiation (left)	Neurological	25625	3	-0.03147	0.00312523	2.50512	8816
11	Weighted-mean FA in tract posterior thalamic radiation (left)	Neurological	25507	2	0.0313427	0.00312827	2.5047	8886
222	Mean L1 in retrolenticular part of internal capsule on FA skeleton (right)	Neurological	25220	-1	0.0314254	0.00312873	2.50463	8839
224	Weighted-mean L1 in tract inferior longitudinal fasciculus (right)	Neurological	25584	3	0.0313415	0.00312937	2.50454	8886
215	Weighted-mean ISOVF in tract inferior fronto-occipital fasciculus (right)	Neurological	25717	3	0.0314538	0.00313386	2.50392	8820
28	Weighted-mean MD in tract superior thalamic radiation (right)	Neurological	25539	3	-0.0314217	0.00313398	2.5039	8838
53	Volume of grey matter in Frontal Operculum Cortex (left)	Neurological	25862	0	0.0302424	0.00313529	2.50372	9540
4	Weighted-mean L2 in tract cingulate gyrus part of cingulum (right)	Neurological	25601	3	-0.0313069	0.00313556	2.50368	8902
174	Volume of grey matter in Lateral Occipital Cortex, inferior division (left)	Neurological	25826	-1	-0.0302105	0.00313708	2.50347	9559
151	Weighted-mean L3 in tract inferior fronto-occipital fasciculus (left)	Neurological	25635	3	0.0314017	0.00313775	2.50338	8847
195	Mean rfMRI head motion, averaged across space and time points	Neurological	25741	-1	0.0311665	0.00313953	2.50314	8980
209	Weighted-mean FA in tract uncinate fasciculus (left)	Neurological	25513	2	-0.031314	0.00314051	2.503	8895
15	Volume of putamen (right)	Neurological	25016	0	-0.0302384	0.0031408	2.50296	9539
43	Weighted-mean ICVF in tract superior longitudinal fasciculus (left)	Neurological	25671	2	0.0313846	0.00314226	2.50276	8854
8	Volume of grey matter in Cingulate Gyrus, anterior division (left)	Neurological	25838	-1	-0.0303439	0.0031437	2.50256	9471
214	Mean L2 in superior cerebellar peduncle on FA skeleton (left)	Neurological	25261	-1	0.0313596	0.00314419	2.50249	8867
98	Mean L1 in cerebral peduncle on FA skeleton (left)	Neurological	25215	-1	-0.0312891	0.00314587	2.50226	8906
6	Mean L2 in fornix cres+stria terminalis on FA skeleton (right)	Neurological	25286	3	0.0314878	0.00314748	2.50204	8793
203	Mean L2 in fornix cres+stria terminalis on FA skeleton (right)	Neurological	25286	3	0.0314867	0.00314857	2.50189	8793
66	Volume of grey matter in Planum Temporale (right)	Neurological	25873	0	0.0302396	0.00314916	2.50181	9533
124	Mean FA in fornix cres+stria terminalis on FA skeleton (left)	Neurological	25095	2	-0.0313469	0.00314963	2.50174	8871
197	Volume of grey matter in Ventral Striatum (left)	Neurological	25890	0	-0.0301991	0.00315007	2.50168	9558
1	Median T2star in caudate (right)	Neurological	25029	-1	-0.0315637	0.00315051	2.50162	8749
179	Weighted-mean L1 in tract acoustic radiation (right)	Neurological	25570	-1	0.0312945	0.00315249	2.50135	8899
7	Mean L3 in fornix on FA skeleton	Neurological	25301	-1	-0.0316118	0.00315287	2.50129	8721
187	Volume of thalamus (left)	Neurological	25011	0	0.030194	0.00315827	2.50055	9556
8	Volume of grey matter in Parahippocampal Gyrus, posterior division (left)	Neurological	25850	0	-0.0301773	0.00315918	2.50043	9566
37	Mean L2 in superior fronto-occipital fasciculus on FA skeleton (left)	Neurological	25291	-1	0.0316741	0.00315933	2.50041	8683
30	Volume of white matter	Neurological	25008	0	-0.0301584	0.00316241	2.49998	9576
74	Volume of grey matter in Amygdala (right)	Neurological	25889	0	0.0302384	0.003163	2.4999	9525
244	Mean L2 in fornix cres+stria terminalis on FA skeleton (right)	Neurological	25286	3	0.0314717	0.00316292	2.49991	8793
171	Volume of grey matter in Planum Temporale (right)	Neurological	25873	0	0.0302251	0.00316358	2.49982	9533
50	Mean OD in cerebral peduncle on FA skeleton (left)	Neurological	25407	-1	-0.0311899	0.00316741	2.4993	8950
0	Volume of grey matter in Angular Gyrus (left)	Neurological	25822	-1	0.0301908	0.00316783	2.49924	9552
133	Weighted-mean L1 in tract superior thalamic radiation (left)	Neurological	25592	3	0.031455	0.00317041	2.49888	8798
127	Mean L3 in posterior corona radiata on FA skeleton (right)	Neurological	25322	3	-0.0314852	0.00317055	2.49886	8781
249	Mean L2 in anterior corona radiata on FA skeleton (left)	Neurological	25271	3	0.0314431	0.0031715	2.49873	8804
98	Volume of grey matter in Thalamus (left)	Neurological	25878	-1	-0.030187	0.00317167	2.49871	9552
71	Mean MO in tapetum on FA skeleton (right)	Neurological	25198	-1	-0.0315102	0.00317241	2.49861	8766
209	Mean L3 in cerebral peduncle on FA skeleton (right)	Neurological	25310	-1	0.0313095	0.00317376	2.49843	8878
214	Volume of grey matter in Frontal Pole (right)	Neurological	25783	0	-0.0301548	0.00317707	2.49797	9569
92	Mean L3 in cingulum cingulate gyrus on FA skeleton (left)	Neurological	25331	3	0.0313327	0.00317693	2.49799	8863
197	Mean L2 in inferior cerebellar peduncle on FA skeleton (right)	Neurological	25258	-1	0.0314136	0.00317938	2.49766	8816
25	Mean L1 in anterior limb of internal capsule on FA skeleton (right)	Neurological	25216	-1	-0.0313799	0.00317929	2.49767	8835
132	Volume of grey matter in Planum Polare (left)	Neurological	25868	0	0.0301957	0.00318199	2.4973	9540
156	Mean L2 in posterior corona radiata on FA skeleton (left)	Neurological	25275	3	-0.0314208	0.00318268	2.49721	8810
228	Mean L2 in cingulum hippocampus on FA skeleton (right)	Neurological	25284	-1	-0.0313039	0.00318265	2.49721	8876
19	Mean FA in anterior corona radiata on FA skeleton (right)	Neurological	25078	2	0.031305	0.00318321	2.49713	8875
3	Mean L2 in genu of corpus callosum on FA skeleton	Neurological	25250	3	-0.0314483	0.00318372	2.49707	8794
210	Weighted-mean ISOVF in tract medial lemniscus (left)	Neurological	25721	-1	-0.0313486	0.00318381	2.49705	8850
86	Mean FA in medial lemniscus on FA skeleton (right)	Neurological	25064	-1	0.0312807	0.00318465	2.49694	8888
25	Median T2star in caudate (right)	Neurological	25029	-1	0.0315282	0.00318454	2.49695	8749
214	Mean L3 in superior cerebellar peduncle on FA skeleton (left)	Neurological	25309	-1	0.0312876	0.00318647	2.49669	8883
215	Mean FA in cingulum cingulate gyrus on FA skeleton (left)	Neurological	25091	2	-0.0312778	0.00318911	2.49633	8887
4	Weighted-mean MO in tract forceps minor	Neurological	25553	-1	0.0312621	0.00319072	2.49611	8895
46	Weighted-mean OD in tract medial lemniscus (left)	Neurological	25694	-1	-0.0312684	0.00319144	2.49601	8891
177	Mean ISOVF in posterior thalamic radiation on FA skeleton (left)	Neurological	25469	-1	-0.0314385	0.00319322	2.49577	8794
198	Mean MO in uncinate fasciculus on FA skeleton (left)	Neurological	25197	-1	-0.0313987	0.00319382	2.49569	8816
145	Volume of grey matter in I-IV Cerebellum (right)	Neurological	25894	0	0.0301667	0.00319367	2.49571	9551
79	Volume of grey matter in Superior Parietal Lobule (right)	Neurological	25817	-1	0.0301325	0.00319475	2.49556	9572
61	Volume of grey matter in Crus I Cerebellum (right)	Neurological	25902	0	-0.0301781	0.00319497	2.49553	9543
156	Mean L3 in posterior corona radiata on FA skeleton (right)	Neurological	25322	3	-0.0314586	0.00319629	2.49535	8781
139	Volume of brain, grey+white matter (normalised for head size)	Neurological	25009	2	-0.0300799	0.0031972	2.49523	9604
70	Volume of grey matter in Lingual Gyrus (right)	Neurological	25853	0	-0.0301501	0.00319767	2.49517	9559
17	Volume of caudate (left)	Neurological	25013	0	0.0302087	0.00319923	2.49495	9521
81	Mean L3 in superior corona radiata on FA skeleton (left)	Neurological	25321	3	-0.0313691	0.00320012	2.49483	8829
77	Mean OD in superior cerebellar peduncle on FA skeleton (right)	Neurological	25404	-1	0.031169	0.00320305	2.49444	8941
187	Volume of grey matter in Planum Polare (left)	Neurological	25868	0	0.0301715	0.00320644	2.49398	9540
136	Volume of grey matter in Frontal Medial Cortex (left)	Neurological	25830	-1	0.0301242	0.00320643	2.49398	9570
196	Volume of grey matter in Heschl's Gyrus (includes H1 and H2) (right)	Neurological	25871	0	0.0301875	0.00320622	2.49401	9530
235	Weighted-mean OD in tract middle cerebellar peduncle	Neurological	25693	-1	-0.0311656	0.00320808	2.49376	8940
65	Mean ICVF in posterior limb of internal capsule on FA skeleton (right)	Neurological	25362	2	0.0313023	0.00320991	2.49351	8861
202	Mean L3 in posterior limb of internal capsule on FA skeleton (left)	Neurological	25315	3	0.0312967	0.00321022	2.49347	8864
160	Volume of ventricular cerebrospinal fluid	Neurological	25004	-1	-0.0303441	0.00321085	2.49338	9429
1	Median T2star in amygdala (left)	Neurological	25036	-1	-0.031474	0.00321273	2.49313	8763
234	Mean MD in anterior corona radiata on FA skeleton (left)	Neurological	25127	3	-0.0314254	0.00321294	2.4931	8790
193	Mean MO in genu of corpus callosum on FA skeleton	Neurological	25154	-1	-0.0313476	0.00321407	2.49294	8833
79	Weighted-mean L2 in tract anterior thalamic radiation (left)	Neurological	25598	3	-0.0313537	0.00321513	2.4928	8829
1	Volume of brain, grey+white matter	Neurological	25010	0	0.0301166	0.00321572	2.49272	9569
37	Weighted-mean MD in tract superior longitudinal fasciculus (left)	Neurological	25536	3	0.0313659	0.00321704	2.49254	8821
186	Weighted-mean L3 in tract inferior fronto-occipital fasciculus (left)	Neurological	25635	3	-0.0313179	0.00321889	2.49229	8847
187	Volume of grey matter in Superior Temporal Gyrus, anterior division (left)	Neurological	25798	0	0.0301246	0.00321882	2.4923	9562
227	Volume of grey matter in Middle Frontal Gyrus (right)	Neurological	25789	0	-0.0301241	0.00322091	2.49202	9561
247	Weighted-mean MD in tract medial lemniscus (left)	Neurological	25532	-1	-0.0312594	0.00322085	2.49203	8879
7	Mean OD in splenium of corpus callosum on FA skeleton	Neurological	25396	-1	0.0310911	0.00322325	2.49171	8974
187	Volume of grey matter in Inferior Temporal Gyrus, anterior division (left)	Neurological	25808	-1	0.0301614	0.00322309	2.49173	9536
134	Weighted-mean OD in tract forceps major	Neurological	25687	-1	0.0313174	0.0032246	2.49152	8844
127	Mean MD in anterior corona radiata on FA skeleton (left)	Neurological	25127	3	-0.031409	0.00322893	2.49094	8790
245	Mean L1 in superior longitudinal fasciculus on FA skeleton (left)	Neurological	25241	3	-0.0313323	0.00322911	2.49092	8833
156	Mean FA in tapetum on FA skeleton (right)	Neurological	25102	-1	0.0312832	0.00323043	2.49074	8860
215	Weighted-mean MO in tract cingulate gyrus part of cingulum (right)	Neurological	25547	-1	-0.031288	0.00323086	2.49068	8857
61	Volume of grey matter in Frontal Orbital Cortex (right)	Neurological	25847	0	-0.0300983	0.0032344	2.49021	9569
183	Volume of grey matter in Parahippocampal Gyrus, anterior division (right)	Neurological	25849	0	-0.0300849	0.00323528	2.49009	9577
205	Median BOLD effect (in group-defined mask) for faces-shapes contrast	Neurological	25048	-1	-0.0327459	0.00323611	2.48998	8083
197	Mean MO in anterior limb of internal capsule on FA skeleton (left)	Neurological	25169	-1	0.0312709	0.00323729	2.48982	8863
180	Volume of grey matter in Frontal Orbital Cortex (left)	Neurological	25846	0	-0.0301207	0.00323721	2.48983	9553
252	Volume of grey matter in VI Cerebellum (left)	Neurological	25897	0	-0.0301317	0.00323733	2.48981	9546
153	Weighted-mean L2 in tract uncinate fasciculus (left)	Neurological	25621	3	-0.0311986	0.00323754	2.48979	8904
197	Weighted-mean L1 in tract corticospinal tract (left)	Neurological	25577	-1	0.0311022	0.00323804	2.48972	8959
196	Mean MO in external capsule on FA skeleton (right)	Neurological	25184	-1	0.0312576	0.00323824	2.48969	8870
180	Weighted-mean MO in tract inferior longitudinal fasciculus (right)	Neurological	25557	-1	-0.0312216	0.00323907	2.48958	8890
66	Volume of accumbens (left)	Neurological	25023	0	0.0301232	0.00323957	2.48951	9550
43	Inverted signal-to-noise ratio in T1	Neurological	25734	-1	-0.0302377	0.00324087	2.48934	9477
244	Mean ICVF in anterior limb of internal capsule on FA skeleton (left)	Neurological	25361	2	-0.0313226	0.0032421	2.48917	8831
214	Mean FA in superior cerebellar peduncle on FA skeleton (left)	Neurological	25069	-1	-0.0311975	0.00324214	2.48917	8902
23	Mean L2 in cerebral peduncle on FA skeleton (right)	Neurological	25262	-1	-0.0312057	0.00324439	2.48887	8896
133	Weighted-mean L3 in tract posterior thalamic radiation (left)	Neurological	25642	3	0.0313972	0.00324575	2.48868	8787
64	Fluid intelligence score	Neurological	20016	-1	0.0124083	0.00324751	2.48845	56263
231	Volume of brain, grey+white matter (normalised for head size)	Neurological	25009	2	0.0300301	0.00324806	2.48838	9604
79	Weighted-mean ISOVF in tract uncinate fasciculus (left)	Neurological	25729	-1	-0.0312295	0.00324866	2.4883	8880
187	Volume of grey matter in Frontal Pole (right)	Neurological	25783	0	0.0300827	0.00325037	2.48807	9569
19	Mean L2 in anterior corona radiata on FA skeleton (right)	Neurological	25270	3	-0.0313201	0.00325157	2.48791	8827
218	Weighted-mean FA in tract uncinate fasciculus (left)	Neurological	25513	2	-0.0312001	0.00325166	2.4879	8895
230	Mean MD in posterior corona radiata on FA skeleton (right)	Neurological	25130	3	-0.0314316	0.00325247	2.48779	8764
199	Volumetric scaling from T1 head image to standard space	Neurological	25000	-1	-0.0300148	0.00325261	2.48777	9611
186	Mean L2 in uncinate fasciculus on FA skeleton (left)	Neurological	25293	-1	-0.0312521	0.00325415	2.48756	8864
52	Weighted-mean OD in tract anterior thalamic radiation (left)	Neurological	25679	-1	-0.0311783	0.00325416	2.48756	8906
233	Mean ICVF in inferior cerebellar peduncle on FA skeleton (left)	Neurological	25355	2	0.0312144	0.00325493	2.48746	8885
4	Mean FA in sagittal stratum on FA skeleton (right)	Neurological	25086	2	0.0312287	0.00325642	2.48726	8876
98	Mean L1 in anterior limb of internal capsule on FA skeleton (left)	Neurological	25217	3	-0.0313524	0.00325649	2.48725	8806
234	Mean L2 in sagittal stratum on FA skeleton (right)	Neurological	25278	3	-0.0312961	0.00325781	2.48707	8837
210	Weighted-mean MD in tract inferior fronto-occipital fasciculus (left)	Neurological	25527	3	-0.0312255	0.00325781	2.48707	8877
199	Mean L2 in superior cerebellar peduncle on FA skeleton (right)	Neurological	25260	-1	-0.0312622	0.00325809	2.48704	8856
199	Mean FA in fornix cres+stria terminalis on FA skeleton (left)	Neurological	25095	2	0.031235	0.00325887	2.48693	8871
11	Weighted-mean L3 in tract inferior fronto-occipital fasciculus (right)	Neurological	25636	3	-0.0312707	0.00326543	2.48606	8847
115	Mean ISOVF in fornix cres+stria terminalis on FA skeleton (left)	Neurological	25479	-1	-0.0314021	0.00326557	2.48604	8773
114	Mean ICVF in posterior limb of internal capsule on FA skeleton (left)	Neurological	25363	2	0.0312233	0.00326529	2.48608	8874
25	Mean L1 in sagittal stratum on FA skeleton (right)	Neurological	25230	3	0.0312108	0.00326889	2.4856	8879
138	Mean MD in medial lemniscus on FA skeleton (left)	Neurological	25113	1	-0.0313003	0.00326942	2.48553	8828
6	Mean FA in external capsule on FA skeleton (right)	Neurological	25088	2	-0.0312463	0.00327044	2.48539	8858
50	Mean MO in inferior cerebellar peduncle on FA skeleton (left)	Neurological	25163	-1	0.0313613	0.00327062	2.48537	8793
133	Median BOLD effect (in group-defined mask) for faces-shapes contrast	Neurological	25048	-1	-0.0327084	0.00327156	2.48525	8083
131	Volume of grey matter in Frontal Operculum Cortex (right)	Neurological	25863	0	-0.0300983	0.00327157	2.48524	9546
214	Weighted-mean L3 in tract cingulate gyrus part of cingulum (right)	Neurological	25628	3	0.0312111	0.00327216	2.48517	8877
156	Mean MO in anterior limb of internal capsule on FA skeleton (right)	Neurological	25168	-1	-0.0312159	0.00327257	2.48511	8874
28	Mean OD in posterior corona radiata on FA skeleton (left)	Neurological	25419	-1	0.0311857	0.0032729	2.48507	8891
4	Mean L2 in medial lemniscus on FA skeleton (left)	Neurological	25257	-1	-0.0312448	0.00327364	2.48497	8857
203	Volume of grey matter in VIIIa Cerebellum (left)	Neurological	25909	0	-0.0300899	0.00327381	2.48495	9550
199	Mean FA in external capsule on FA skeleton (right)	Neurological	25088	2	0.0312408	0.00327588	2.48467	8858
209	Weighted-mean MD in tract parahippocampal part of cingulum (right)	Neurological	25522	-1	0.0313835	0.00327699	2.48452	8777
220	Weighted-mean L2 in tract middle cerebellar peduncle	Neurological	25612	-1	0.0313085	0.00327712	2.48451	8819
46	Mean ISOVF in anterior corona radiata on FA skeleton (right)	Neurological	25462	3	-0.0312166	0.00327894	2.48427	8870
209	Mean ISOVF in posterior corona radiata on FA skeleton (left)	Neurological	25467	3	0.0313169	0.00327941	2.4842	8813
104	Mean ISOVF in fornix on FA skeleton	Neurological	25445	-1	0.0311981	0.0032798	2.48415	8880
4	Mean L1 in anterior limb of internal capsule on FA skeleton (left)	Neurological	25217	3	-0.0313279	0.00328081	2.48402	8806
174	Weighted-mean L2 in tract inferior longitudinal fasciculus (left)	Neurological	25610	3	0.03124	0.00328193	2.48387	8855
101	Mean ISOVF in genu of corpus callosum on FA skeleton	Neurological	25442	-1	0.0313551	0.00328207	2.48385	8790
144	Volume of grey matter in Lateral Occipital Cortex, inferior division (left)	Neurological	25826	-1	0.0300668	0.00328299	2.48373	9559
7	Volume of grey matter in Temporal Occipital Fusiform Cortex (right)	Neurological	25859	0	-0.0300802	0.00328544	2.48341	9549
148	Volume of peripheral cortical grey matter	Neurological	25002	0	-0.0300496	0.00328615	2.48331	9568
91	Weighted-mean FA in tract acoustic radiation (right)	Neurological	25489	-1	-0.031123	0.00328668	2.48324	8919
156	Weighted-mean L1 in tract anterior thalamic radiation (right)	Neurological	25572	3	-0.0311948	0.00328838	2.48302	8877
234	Weighted-mean L3 in tract anterior thalamic radiation (right)	Neurological	25626	3	-0.031304	0.00329045	2.48275	8814
97	Mean OD in superior cerebellar peduncle on FA skeleton (left)	Neurological	25405	-1	0.0310736	0.00329085	2.48269	8945
156	Weighted-mean ICVF in tract inferior longitudinal fasciculus (right)	Neurological	25665	2	0.0311644	0.00329071	2.48271	8893
79	Number of incorrect matches in round	Neurological	399	-1	-0.0113724	0.00329177	2.48257	66790
236	Mean MD in sagittal stratum on FA skeleton (left)	Neurological	25135	3	-0.0312357	0.00329508	2.48213	8850
185	Mean FA in cingulum cingulate gyrus on FA skeleton (right)	Neurological	25090	2	0.0311648	0.00329559	2.48207	8890
174	Weighted-mean ISOVF in tract inferior fronto-occipital fasciculus (right)	Neurological	25717	3	0.0312882	0.0032956	2.48207	8820
6	Mean MO in cingulum hippocampus on FA skeleton (right)	Neurological	25188	-1	-0.031277	0.00329797	2.48175	8825
218	Weighted-mean L3 in tract forceps major	Neurological	25633	-1	0.0312617	0.0032991	2.4816	8833
202	Mean MD in inferior cerebellar peduncle on FA skeleton (right)	Neurological	25114	-1	0.0312021	0.00330047	2.48142	8866
49	Mean L1 in superior fronto-occipital fasciculus on FA skeleton (left)	Neurological	25243	-1	-0.0314167	0.0033009	2.48137	8745
4	Weighted-mean L2 in tract inferior longitudinal fasciculus (left)	Neurological	25610	3	-0.031219	0.00330291	2.4811	8855
123	Volume of grey matter in Cingulate Gyrus, posterior division (left)	Neurological	25840	0	-0.0300954	0.00330565	2.48074	9527
198	Mean ICVF in inferior cerebellar peduncle on FA skeleton (right)	Neurological	25354	2	0.0311513	0.00330743	2.48051	8891
218	Inverted temporal signal-to-noise ratio in pre-processed rfMRI	Neurological	25743	-1	0.0309456	0.00330851	2.48037	9009
209	Mean L1 in sagittal stratum on FA skeleton (left)	Neurological	25231	3	0.0311726	0.0033089	2.48032	8878
81	Mean ICVF in external capsule on FA skeleton (right)	Neurological	25376	2	0.0312145	0.00330924	2.48027	8854
52	Weighted-mean MO in tract superior thalamic radiation (right)	Neurological	25566	-1	0.0311431	0.00331034	2.48013	8894
14	Volume of grey matter in Paracingulate Gyrus (left)	Neurological	25836	0	0.0300534	0.00331173	2.47995	9550
11	Median z-statistic (in group-defined mask) for faces-shapes contrast	Neurological	25050	-1	0.0326474	0.00331445	2.47959	8091
49	Volume of grey matter in Temporal Fusiform Cortex, posterior division (left)	Neurological	25856	0	0.030041	0.00331483	2.47954	9556
115	Mean MD in fornix cres+stria terminalis on FA skeleton (right)	Neurological	25142	3	-0.0313379	0.00331533	2.47947	8781
114	Volume of grey matter in Ventral Striatum (right)	Neurological	25891	0	0.0300074	0.00331547	2.47945	9577
23	Weighted-mean MD in tract posterior thalamic radiation (left)	Neurological	25534	3	-0.0313012	0.00331635	2.47934	8801
214	Volume of grey matter in Parahippocampal Gyrus, posterior division (right)	Neurological	25851	-1	-0.0300454	0.00331674	2.47929	9552
144	Volume of grey matter in Middle Temporal Gyrus, anterior division (left)	Neurological	25802	0	0.0300309	0.00331716	2.47923	9561
249	Weighted-mean L3 in tract uncinate fasciculus (left)	Neurological	25648	3	0.0311343	0.00331745	2.4792	8895
50	Mean OD in inferior cerebellar peduncle on FA skeleton (right)	Neurological	25402	-1	-0.0312333	0.00331872	2.47903	8838
127	Mean MD in body of corpus callosum on FA skeleton	Neurological	25107	3	-0.0312559	0.00331908	2.47898	8825
63	Mean L2 in superior longitudinal fasciculus on FA skeleton (right)	Neurological	25288	3	0.0312507	0.00331899	2.47899	8828
46	Weighted-mean ISOVF in tract inferior fronto-occipital fasciculus (left)	Neurological	25716	3	-0.031244	0.00332039	2.47881	8831
28	Mean L3 in anterior limb of internal capsule on FA skeleton (right)	Neurological	25312	3	-0.0313375	0.00332104	2.47873	8778
252	Weighted-mean MD in tract inferior fronto-occipital fasciculus (right)	Neurological	25528	3	0.0311539	0.00332073	2.47877	8882
210	Weighted-mean L1 in tract posterior thalamic radiation (left)	Neurological	25588	3	-0.0311806	0.0033203	2.47882	8867
224	Weighted-mean L3 in tract uncinate fasciculus (right)	Neurological	25649	3	0.0311523	0.00332057	2.47879	8883
197	Mean ISOVF in anterior corona radiata on FA skeleton (left)	Neurological	25463	3	0.0312619	0.00332024	2.47883	8821
173	Weighted-mean L1 in tract inferior fronto-occipital fasciculus (right)	Neurological	25582	3	0.0310606	0.00332144	2.47867	8935
247	Weighted-mean L2 in tract superior longitudinal fasciculus (right)	Neurological	25618	3	-0.0312417	0.00332276	2.4785	8831
185	Volume of thalamus (left)	Neurological	25011	0	0.030033	0.00332314	2.47845	9556
214	Mean L2 in uncinate fasciculus on FA skeleton (left)	Neurological	25293	-1	0.0311822	0.00332402	2.47834	8864
222	Mean ICVF in corticospinal tract on FA skeleton (left)	Neurological	25351	-1	-0.031203	0.00332432	2.4783	8852
101	Mean MD in posterior thalamic radiation on FA skeleton (left)	Neurological	25133	3	0.0312982	0.00332473	2.47824	8798
19	Weighted-mean ICVF in tract superior thalamic radiation (left)	Neurological	25673	2	0.0311934	0.00332512	2.47819	8857
11	Mean L3 in anterior corona radiata on FA skeleton (right)	Neurological	25318	3	-0.0312412	0.00332501	2.47821	8830
220	Mean L3 in superior fronto-occipital fasciculus on FA skeleton (right)	Neurological	25338	-1	0.0313786	0.00332825	2.47778	8751
37	Weighted-mean FA in tract inferior longitudinal fasciculus (right)	Neurological	25503	2	-0.0311441	0.00332884	2.47771	8883
8	Volume of grey matter in Crus I Cerebellum (left)	Neurological	25900	0	-0.0300384	0.00333073	2.47746	9548
115	Weighted-mean ICVF in tract uncinate fasciculus (right)	Neurological	25676	2	0.0310863	0.00333244	2.47724	8914
180	Volume of caudate (left)	Neurological	25013	0	-0.0300769	0.00333492	2.47691	9521
187	Volume of grey matter in Planum Temporale (right)	Neurological	25873	0	0.0300577	0.00333519	2.47688	9533
203	Volume of grey matter in VI Cerebellum (vermis)	Neurological	25898	0	-0.0300451	0.00333523	2.47687	9541
218	Weighted-mean ISOVF in tract inferior fronto-occipital fasciculus (right)	Neurological	25717	3	0.0312473	0.00333672	2.47668	8820
215	Volume of grey matter in Parahippocampal Gyrus, posterior division (right)	Neurological	25851	-1	-0.0300264	0.0033367	2.47668	9552
51	Mean MO in inferior cerebellar peduncle on FA skeleton (left)	Neurological	25163	-1	0.0312948	0.00333708	2.47663	8793
17	Volume of grey matter in Precentral Gyrus (left)	Neurological	25794	0	0.0300603	0.00333749	2.47658	9530
215	Mean ISOVF in anterior corona radiata on FA skeleton (left)	Neurological	25463	3	0.0312438	0.00333844	2.47646	8821
177	Discrepancy between rfMRI brain image and T1 brain image	Neurological	25739	-1	0.0307135	0.00333899	2.47638	9128
187	Volume of thalamus (right)	Neurological	25012	0	0.0300368	0.00333896	2.47639	9544
227	Mean L2 in fornix cres+stria terminalis on FA skeleton (right)	Neurological	25286	3	0.0312925	0.00333942	2.47633	8793
23	Mean L3 in cerebral peduncle on FA skeleton (right)	Neurological	25310	-1	-0.0311422	0.00333966	2.4763	8878
200	Volume of grey matter in Paracingulate Gyrus (left)	Neurological	25836	0	-0.0300262	0.00334021	2.47623	9550
214	Mean L3 in external capsule on FA skeleton (left)	Neurological	25329	3	0.0312721	0.00334034	2.47621	8804
25	Mean L2 in superior fronto-occipital fasciculus on FA skeleton (left)	Neurological	25291	-1	-0.0314891	0.0033404	2.4762	8683
6	Weighted-mean MD in tract superior longitudinal fasciculus (right)	Neurological	25537	3	0.0312369	0.00334364	2.47578	8822
199	Weighted-mean FA in tract uncinate fasciculus (left)	Neurological	25513	2	0.0311074	0.00334473	2.47564	8895
207	Mean MD in corticospinal tract on FA skeleton (right)	Neurological	25110	1	0.0312346	0.00334774	2.47525	8821
209	Median T2star in putamen (left)	Neurological	25030	-1	-0.0313197	0.00334981	2.47498	8772
26	Weighted-mean ICVF in tract posterior thalamic radiation (right)	Neurological	25670	2	-0.031109	0.00335205	2.47469	8890
127	Mean L3 in posterior corona radiata on FA skeleton (left)	Neurological	25323	3	-0.0312691	0.00335229	2.47466	8799
214	Mean ISOVF in genu of corpus callosum on FA skeleton	Neurological	25442	-1	0.0312848	0.00335264	2.47461	8790
174	Median z-statistic (in group-defined amygdala activation mask) for faces-shapes contrast	Neurological	25054	-1	-0.0326679	0.00335324	2.47453	8061
120	Mean MD in posterior thalamic radiation on FA skeleton (right)	Neurological	25132	3	0.0312704	0.00335457	2.47436	8797
236	Mean ISOVF in fornix cres+stria terminalis on FA skeleton (left)	Neurological	25479	-1	-0.0313126	0.00335514	2.47429	8773
81	Mean L3 in superior longitudinal fasciculus on FA skeleton (right)	Neurological	25336	3	-0.0312043	0.00335702	2.47405	8833
107	Mean ISOVF in inferior cerebellar peduncle on FA skeleton (right)	Neurological	25450	-1	-0.0312637	0.00335778	2.47395	8799
63	Volume of peripheral cortical grey matter (normalised for head size)	Neurological	25001	-1	-0.0299642	0.00335765	2.47397	9579
185	Mean L2 in cingulum cingulate gyrus on FA skeleton (right)	Neurological	25282	3	-0.0311099	0.00335825	2.47389	8886
249	Mean MD in fornix on FA skeleton	Neurological	25109	-1	0.0313877	0.00335894	2.4738	8729
174	Weighted-mean FA in tract inferior longitudinal fasciculus (left)	Neurological	25502	2	-0.0310995	0.00335987	2.47368	8891
252	Mean L2 in fornix on FA skeleton	Neurological	25253	-1	0.0313972	0.00336018	2.47364	8723
92	Mean MO in superior longitudinal fasciculus on FA skeleton (right)	Neurological	25192	-1	-0.0310676	0.00336042	2.47361	8909
238	Volume of grey matter in Crus II Cerebellum (right)	Neurological	25905	0	-0.0300425	0.00336118	2.47351	9527
141	Mean L2 in superior fronto-occipital fasciculus on FA skeleton (left)	Neurological	25291	-1	0.0314681	0.00336151	2.47347	8683
249	Mean FA in posterior thalamic radiation on FA skeleton (right)	Neurological	25084	2	-0.031162	0.00336238	2.47335	8854
63	Mean ISOVF in body of corpus callosum on FA skeleton	Neurological	25443	-1	0.031176	0.00336426	2.47311	8845
110	Weighted-mean FA in tract inferior fronto-occipital fasciculus (left)	Neurological	25500	2	-0.0310655	0.0033661	2.47287	8907
237	Mean L2 in anterior corona radiata on FA skeleton (right)	Neurological	25270	3	-0.0312046	0.00336742	2.4727	8827
174	Weighted-mean OD in tract superior thalamic radiation (left)	Neurological	25700	2	-0.0311686	0.00337177	2.47214	8845
132	Volume of grey matter in Occipital Fusiform Gyrus (left)	Neurological	25860	0	0.0299925	0.00337249	2.47205	9552
28	Number of incorrect matches in round	Neurological	399	-1	-0.011343	0.0033732	2.47196	66790
65	Mean L1 in tapetum on FA skeleton (left)	Neurological	25247	-1	-0.0312176	0.00337582	2.47162	8815
187	Volume of grey matter in Middle Temporal Gyrus, posterior division (left)	Neurological	25804	0	0.0299909	0.00337753	2.4714	9550
221	Mean L2 in cingulum cingulate gyrus on FA skeleton (left)	Neurological	25283	3	0.0311328	0.00337785	2.47136	8862
163	Weighted-mean OD in tract parahippocampal part of cingulum (left)	Neurological	25683	-1	0.0312361	0.00337868	2.47125	8803
23	Discrepancy between T1 brain image and standard-space brain template (nonlinearly-aligned)	Neurological	25732	-1	-0.0299707	0.00337902	2.47121	9562
137	Weighted-mean L2 in tract medial lemniscus (right)	Neurological	25614	-1	-0.0311375	0.00338017	2.47106	8858
244	Mean MD in posterior limb of internal capsule on FA skeleton (left)	Neurological	25123	-1	0.0311755	0.00338094	2.47096	8836
23	Mean L3 in posterior corona radiata on FA skeleton (right)	Neurological	25322	3	-0.0312714	0.00338259	2.47075	8781
147	Volume of brain, grey+white matter	Neurological	25010	0	-0.0299559	0.00338307	2.47069	9569
11	Weighted-mean FA in tract inferior longitudinal fasciculus (right)	Neurological	25503	2	0.0310889	0.00338514	2.47042	8883
4	Volume of grey matter	Neurological	25006	0	0.0299397	0.00338704	2.47018	9577
11	Mean FA in superior corona radiata on FA skeleton (left)	Neurological	25081	2	0.0311169	0.00339056	2.46973	8864
252	Mean MD in superior fronto-occipital fasciculus on FA skeleton (left)	Neurological	25147	-1	0.0313996	0.00339068	2.46971	8705
166	Mean L3 in body of corpus callosum on FA skeleton	Neurological	25299	3	-0.0311797	0.00339109	2.46966	8828
156	Mean ISOVF in sagittal stratum on FA skeleton (left)	Neurological	25471	-1	0.0311597	0.00339355	2.46935	8838
47	Volume of grey matter	Neurological	25006	0	0.0299324	0.0033948	2.46919	9577
37	Weighted-mean L1 in tract superior thalamic radiation (left)	Neurological	25592	3	0.0312246	0.00339958	2.46858	8798
180	Mean OD in retrolenticular part of internal capsule on FA skeleton (right)	Neurological	25412	-1	0.0310182	0.00340043	2.46847	8915
230	Volume of grey matter in Supracalcarine Cortex (right)	Neurological	25875	0	-0.0299698	0.0034017	2.4683	9549
81	Mean L3 in posterior thalamic radiation on FA skeleton (left)	Neurological	25325	3	-0.0312309	0.00340395	2.46802	8792
214	Weighted-mean ISOVF in tract superior thalamic radiation (left)	Neurological	25727	3	0.0311642	0.00340893	2.46738	8827
118	Median T2star in thalamus (right)	Neurological	25027	-1	-0.0313243	0.00340885	2.46739	8737
235	Mean L1 in posterior corona radiata on FA skeleton (right)	Neurological	25226	3	0.0312392	0.0034101	2.46723	8784
80	Volume of peripheral cortical grey matter (normalised for head size)	Neurological	25001	-1	-0.0299145	0.00341069	2.46716	9579
8	Volume of grey matter in Lateral Occipital Cortex, superior division (right)	Neurological	25825	0	-0.0299376	0.00341099	2.46712	9564
217	Mean L1 in splenium of corpus callosum on FA skeleton	Neurological	25204	-1	0.0310301	0.00341332	2.46682	8901
137	Mean ISOVF in posterior limb of internal capsule on FA skeleton (right)	Neurological	25458	-1	0.0311033	0.00341543	2.46655	8858
179	Volume of grey matter (normalised for head size)	Neurological	25005	-1	0.0298831	0.00341929	2.46606	9594
144	Volume of grey matter in Occipital Fusiform Gyrus (right)	Neurological	25861	0	0.0299225	0.00342049	2.46591	9568
245	Volume of grey matter in Lingual Gyrus (left)	Neurological	25852	0	-0.0299539	0.0034204	2.46592	9548
225	Weighted-mean ICVF in tract superior thalamic radiation (left)	Neurological	25673	2	0.0310978	0.00342294	2.4656	8857
161	Mean L1 in anterior limb of internal capsule on FA skeleton (right)	Neurological	25216	-1	0.0311341	0.0034254	2.46529	8835
1	Mean OD in posterior corona radiata on FA skeleton (left)	Neurological	25419	-1	-0.0310359	0.00342547	2.46528	8891
215	Weighted-mean FA in tract uncinate fasciculus (right)	Neurological	25514	2	-0.0310077	0.00342575	2.46524	8907
166	Mean L3 in genu of corpus callosum on FA skeleton	Neurological	25298	3	-0.0311419	0.00342643	2.46516	8830
168	Discrepancy between T1 brain image and standard-space brain template (nonlinearly-aligned)	Neurological	25732	-1	-0.0299251	0.00342782	2.46498	9562
81	Weighted-mean FA in tract forceps major	Neurological	25498	-1	0.0310341	0.00342908	2.46482	8890
156	Weighted-mean MD in tract inferior fronto-occipital fasciculus (left)	Neurological	25527	3	-0.0310566	0.00342936	2.46479	8877
157	Mean L2 in pontine crossing tract on FA skeleton	Neurological	25249	1	0.0310673	0.00343088	2.46459	8870
214	Weighted-mean L2 in tract inferior fronto-occipital fasciculus (right)	Neurological	25609	3	0.0310584	0.00343108	2.46457	8875
23	Mean L3 in anterior corona radiata on FA skeleton (right)	Neurological	25318	3	-0.0311352	0.00343337	2.46428	8830
218	Weighted-mean ISOVF in tract posterior thalamic radiation (right)	Neurological	25724	-1	0.0311687	0.00343342	2.46427	8811
86	Volume of thalamus (left)	Neurological	25011	0	0.0299296	0.00343318	2.4643	9556
86	Weighted-mean OD in tract inferior fronto-occipital fasciculus (right)	Neurological	25690	-1	-0.031007	0.00343737	2.46377	8901
11	Volume of grey matter (normalised for head size)	Neurological	25005	-1	0.0298661	0.00343763	2.46374	9594
182	Weighted-mean ISOVF in tract acoustic radiation (left)	Neurological	25704	-1	0.0311374	0.00343845	2.46364	8826
199	Weighted-mean L3 in tract inferior longitudinal fasciculus (right)	Neurological	25638	3	-0.0311296	0.00343921	2.46354	8830
252	Mean MD in superior longitudinal fasciculus on FA skeleton (right)	Neurological	25144	3	0.0311786	0.00343967	2.46348	8802
185	Mean L3 in cingulum cingulate gyrus on FA skeleton (right)	Neurological	25330	3	-0.0310398	0.00343953	2.4635	8881
209	Mean L1 in superior corona radiata on FA skeleton (right)	Neurological	25224	3	0.0311355	0.0034404	2.46339	8826
86	Weighted-mean OD in tract parahippocampal part of cingulum (left)	Neurological	25683	-1	-0.0311752	0.00344141	2.46326	8803
170	Discrepancy between T1 brain image and standard-space brain template (nonlinearly-aligned)	Neurological	25732	-1	-0.0299113	0.00344271	2.4631	9562
218	Volume of grey matter in IX Cerebellum (right)	Neurological	25917	0	-0.0298903	0.00344356	2.46299	9575
92	Mean OD in fornix cres+stria terminalis on FA skeleton (right)	Neurological	25430	-1	0.0311052	0.00344445	2.46288	8841
4	Weighted-mean FA in tract inferior fronto-occipital fasciculus (right)	Neurological	25501	2	0.03096	0.00344471	2.46285	8924
33	Weighted-mean ISOVF in tract anterior thalamic radiation (right)	Neurological	25707	3	0.0312248	0.00344517	2.46279	8773
174	Weighted-mean FA in tract inferior longitudinal fasciculus (right)	Neurological	25503	2	-0.0310305	0.00344563	2.46273	8883
247	Mean MD in anterior limb of internal capsule on FA skeleton (left)	Neurological	25121	3	-0.0312624	0.0034468	2.46258	8751
234	Weighted-mean MD in tract anterior thalamic radiation (right)	Neurological	25518	3	-0.0311145	0.0034476	2.46248	8834
37	Mean FA in fornix cres+stria terminalis on FA skeleton (left)	Neurological	25095	2	-0.0310491	0.00344804	2.46243	8871
244	Weighted-mean L1 in tract inferior fronto-occipital fasciculus (left)	Neurological	25581	3	0.0309419	0.00345094	2.46206	8931
7	Mean FA in fornix on FA skeleton	Neurological	25061	2	0.0311252	0.00345116	2.46203	8826
245	Volume of pallidum (right)	Neurological	25018	0	-0.0299858	0.00345392	2.46169	9508
40	Volume of accumbens (right)	Neurological	25024	-1	0.0299163	0.00345602	2.46142	9551
225	Mean L3 in sagittal stratum on FA skeleton (right)	Neurological	25326	3	-0.0310998	0.00345739	2.46125	8837
242	Weighted-mean FA in tract uncinate fasciculus (right)	Neurological	25514	2	0.030975	0.00345994	2.46093	8907
156	Weighted-mean L2 in tract inferior longitudinal fasciculus (left)	Neurological	25610	3	-0.0310651	0.00346062	2.46085	8855
221	Weighted-mean MD in tract superior thalamic radiation (left)	Neurological	25538	3	0.0311529	0.0034609	2.46081	8805
60	Discrepancy between T1 brain image and standard-space brain template (nonlinearly-aligned)	Neurological	25732	-1	0.029892	0.00346367	2.46046	9562
142	Mean MO in cingulum hippocampus on FA skeleton (left)	Neurological	25189	-1	0.031109	0.00346625	2.46014	8827
159	Weighted-mean L1 in tract superior thalamic radiation (left)	Neurological	25592	3	0.0311599	0.00346658	2.4601	8798
82	Volume of grey matter in Paracingulate Gyrus (right)	Neurological	25837	0	-0.0299058	0.00346907	2.45979	9550
56	Volume of grey matter in VIIIa Cerebellum (left)	Neurological	25909	0	0.029906	0.00346892	2.45981	9550
63	Mean L2 in anterior corona radiata on FA skeleton (left)	Neurological	25271	3	0.0311461	0.0034699	2.45968	8804
95	Mean MD in superior fronto-occipital fasciculus on FA skeleton (left)	Neurological	25147	-1	0.0313211	0.00347148	2.45949	8705
83	Weighted-mean MD in tract parahippocampal part of cingulum (left)	Neurological	25521	-1	-0.0312587	0.00347299	2.4593	8739
204	Weighted-mean L3 in tract superior thalamic radiation (right)	Neurological	25647	3	-0.0310859	0.00347379	2.4592	8836
124	Mean MD in fornix cres+stria terminalis on FA skeleton (left)	Neurological	25143	-1	0.0311401	0.00347425	2.45914	8805
166	Mean MD in inferior cerebellar peduncle on FA skeleton (left)	Neurological	25115	-1	-0.0311131	0.00347488	2.45906	8820
138	Mean L3 in fornix cres+stria terminalis on FA skeleton (left)	Neurological	25335	3	-0.0311444	0.00347719	2.45877	8801
179	Volume of grey matter in Putamen (right)	Neurological	25883	-1	0.0299701	0.00348298	2.45805	9501
155	90th percentile of BOLD effect (in group-defined mask) for faces activation	Neurological	25763	-1	0.032668	0.00348337	2.458	7996
63	Mean FA in inferior cerebellar peduncle on FA skeleton (left)	Neurological	25067	-1	-0.0310844	0.00348461	2.45785	8831
239	Mean MD in tapetum on FA skeleton (left)	Neurological	25151	3	-0.0311759	0.00348502	2.4578	8779
90	Weighted-mean MO in tract superior longitudinal fasciculus (right)	Neurological	25564	-1	-0.0309555	0.00348589	2.45769	8904
173	Mean L3 in posterior corona radiata on FA skeleton (right)	Neurological	25322	3	0.0311711	0.00348639	2.45762	8781
23	Mean ICVF in tapetum on FA skeleton (left)	Neurological	25391	2	0.0310577	0.00348681	2.45757	8845
224	Median T2star in caudate (right)	Neurological	25029	-1	0.0312277	0.0034867	2.45759	8749
138	Weighted-mean ICVF in tract superior thalamic radiation (right)	Neurological	25674	2	0.0310169	0.00348732	2.45751	8868
64	Mean FA in cingulum cingulate gyrus on FA skeleton (right)	Neurological	25090	2	0.0309774	0.00348854	2.45736	8890
161	Mean ISOVF in cingulum hippocampus on FA skeleton (right)	Neurological	25476	-1	0.031151	0.00348889	2.45731	8791
69	Weighted-mean MO in tract corticospinal tract (left)	Neurological	25550	-1	0.0309746	0.00348969	2.45721	8891
234	Weighted-mean ICVF in tract corticospinal tract (left)	Neurological	25658	2	0.030913	0.00349054	2.45711	8926
40	Mean ICVF in superior cerebellar peduncle on FA skeleton (left)	Neurological	25357	-1	-0.0309662	0.00349114	2.45703	8895
4	Weighted-mean MD in tract inferior longitudinal fasciculus (left)	Neurological	25529	3	-0.0310372	0.00349184	2.45695	8854
180	Volume of pallidum (right)	Neurological	25018	0	-0.0299486	0.00349439	2.45663	9508
247	Weighted-mean L1 in tract medial lemniscus (right)	Neurological	25587	-1	-0.030965	0.00349431	2.45664	8894
254	Mean L2 in sagittal stratum on FA skeleton (left)	Neurological	25279	3	0.031027	0.00349885	2.45607	8856
63	Weighted-mean L3 in tract anterior thalamic radiation (left)	Neurological	25625	3	0.0310958	0.00350043	2.45588	8816
216	Weighted-mean OD in tract superior thalamic radiation (right)	Neurological	25701	2	-0.0310609	0.00350203	2.45568	8835
234	Mean FA in body of corpus callosum on FA skeleton	Neurological	25059	2	0.031055	0.00350262	2.45561	8838
244	Mean L1 in genu of corpus callosum on FA skeleton	Neurological	25202	3	0.0310092	0.0035029	2.45557	8864
252	Mean FA in anterior corona radiata on FA skeleton (right)	Neurological	25078	2	-0.0309896	0.00350335	2.45552	8875
207	Weighted-mean FA in tract medial lemniscus (left)	Neurological	25505	-1	0.0310078	0.00350433	2.45539	8864
244	Mean ISOVF in fornix cres+stria terminalis on FA skeleton (right)	Neurological	25478	3	0.0311621	0.00350516	2.45529	8776
13	Volume of grey matter in X Cerebellum (right)	Neurological	25920	-1	-0.0299229	0.00350879	2.45484	9516
8	Volume of grey matter in Temporal Pole (right)	Neurological	25797	0	-0.0298531	0.00350967	2.45473	9560
199	Volume of grey matter in Occipital Pole (left)	Neurological	25876	0	0.0298505	0.0035109	2.45458	9561
58	Mean FA in fornix on FA skeleton	Neurological	25061	2	0.0310683	0.0035109	2.45458	8826
186	Weighted-mean MD in tract superior thalamic radiation (right)	Neurological	25539	3	-0.0310473	0.00351081	2.45459	8838
90	Mean ISOVF in posterior limb of internal capsule on FA skeleton (left)	Neurological	25459	-1	0.0309659	0.00351182	2.45447	8884
50	Volume of grey matter in Paracingulate Gyrus (right)	Neurological	25837	0	0.029867	0.00351165	2.45449	9550
79	Mean L1 in anterior limb of internal capsule on FA skeleton (left)	Neurological	25217	3	-0.0311025	0.00351197	2.45445	8806
205	Volume of accumbens (left)	Neurological	25023	0	-0.0298653	0.00351345	2.45427	9550
5	Mean MO in fornix cres+stria terminalis on FA skeleton (left)	Neurological	25191	-1	0.0310265	0.00351425	2.45417	8848
204	Mean ICVF in posterior limb of internal capsule on FA skeleton (right)	Neurological	25362	2	0.0310028	0.00351529	2.45404	8861
6	Weighted-mean ISOVF in tract superior thalamic radiation (left)	Neurological	25727	3	0.0310614	0.00351634	2.45391	8827
114	Median T2star in caudate (right)	Neurological	25029	-1	-0.0311993	0.00351661	2.45388	8749
224	Mean ICVF in posterior thalamic radiation on FA skeleton (right)	Neurological	25372	2	-0.0310205	0.00351694	2.45384	8850
127	Weighted-mean L3 in tract inferior fronto-occipital fasciculus (right)	Neurological	25636	3	-0.0310245	0.00351823	2.45368	8847
234	Weighted-mean ICVF in tract cingulate gyrus part of cingulum (right)	Neurological	25655	2	0.0309056	0.00351868	2.45362	8915
206	Volume of grey matter in Inferior Temporal Gyrus, posterior division (left)	Neurological	25810	0	0.0298565	0.00351974	2.45349	9552
37	Discrepancy between T1 brain image and standard-space brain template (linearly-aligned)	Neurological	25731	-1	0.0299522	0.00351983	2.45348	9491
6	Mean OD in medial lemniscus on FA skeleton (left)	Neurological	25401	-1	0.0309478	0.00352179	2.45324	8889
233	Weighted-mean L3 in tract posterior thalamic radiation (left)	Neurological	25642	3	-0.0311267	0.00352197	2.45321	8787
92	Weighted-mean L1 in tract acoustic radiation (right)	Neurological	25570	-1	0.0309262	0.00352626	2.45269	8899
70	Weighted-mean OD in tract inferior longitudinal fasciculus (left)	Neurological	25691	-1	0.0309347	0.00352831	2.45243	8893
107	Mean L2 in anterior corona radiata on FA skeleton (left)	Neurological	25271	3	-0.0310905	0.00352853	2.45241	8804
86	Weighted-mean L1 in tract anterior thalamic radiation (right)	Neurological	25572	3	0.0309624	0.00352851	2.45241	8877
162	Mean L1 in middle cerebellar peduncle on FA skeleton	Neurological	25200	-1	-0.0309243	0.00353016	2.45221	8898
180	Volume of grey matter in VIIb Cerebellum (left)	Neurological	25906	0	-0.0299115	0.00353172	2.45201	9510
215	Mean L3 in retrolenticular part of internal capsule on FA skeleton (left)	Neurological	25317	3	0.0310456	0.00353317	2.45184	8827
199	Mean L3 in anterior corona radiata on FA skeleton (left)	Neurological	25319	3	-0.031091	0.00353357	2.45179	8801
161	Volume of grey matter in Frontal Orbital Cortex (left)	Neurological	25846	0	0.0298419	0.00353416	2.45171	9553
46	90th percentile of z-statistic (in group-defined mask) for faces activation	Neurological	25764	-1	0.032543	0.0035357	2.45153	8032
235	Weighted-mean L2 in tract inferior longitudinal fasciculus (left)	Neurological	25610	3	0.0309941	0.00353573	2.45152	8855
5	Mean L3 in anterior corona radiata on FA skeleton (right)	Neurological	25318	3	-0.0310352	0.00353861	2.45117	8830
218	Mean ISOVF in anterior limb of internal capsule on FA skeleton (right)	Neurological	25456	-1	0.0311082	0.00353975	2.45103	8788
138	Mean L3 in retrolenticular part of internal capsule on FA skeleton (left)	Neurological	25317	3	-0.0310392	0.00354001	2.45099	8827
156	Weighted-mean L3 in tract inferior longitudinal fasciculus (left)	Neurological	25637	3	-0.0309963	0.00354082	2.4509	8851
0	Weighted-mean L3 in tract posterior thalamic radiation (right)	Neurological	25643	3	0.0310679	0.00354125	2.45084	8810
225	Mean MD in posterior corona radiata on FA skeleton (right)	Neurological	25130	3	-0.0311493	0.00354133	2.45083	8764
123	Volume of brain, grey+white matter	Neurological	25010	0	-0.0298094	0.0035426	2.45068	9569
143	Volume of grey matter in Precentral Gyrus (left)	Neurological	25794	0	0.0298692	0.00354376	2.45054	9530
127	Mean L3 in anterior corona radiata on FA skeleton (left)	Neurological	25319	3	-0.0310785	0.0035469	2.45015	8801
1	Mean ICVF in tapetum on FA skeleton (left)	Neurological	25391	2	-0.0310009	0.00354712	2.45012	8845
165	Mean FA in posterior corona radiata on FA skeleton (left)	Neurological	25083	2	-0.0310058	0.00354755	2.45007	8842
151	Mean ICVF in posterior thalamic radiation on FA skeleton (left)	Neurological	25373	2	-0.0309827	0.00354787	2.45003	8855
156	Mean ISOVF in pontine crossing tract on FA skeleton	Neurological	25441	1	0.0310561	0.00354819	2.44999	8813
214	Volume of grey matter in V Cerebellum (left)	Neurological	25895	0	-0.0298141	0.00355116	2.44963	9561
50	Weighted-mean L3 in tract superior thalamic radiation (left)	Neurological	25646	3	-0.0310448	0.00355464	2.4492	8816
48	Mean MD in fornix on FA skeleton	Neurological	25109	-1	-0.031198	0.00355583	2.44906	8729
215	Volume of grey matter in Inferior Frontal Gyrus, pars triangularis (left)	Neurological	25790	-1	-0.0298515	0.00355822	2.44877	9533
84	Mean L1 in anterior limb of internal capsule on FA skeleton (right)	Neurological	25216	-1	-0.0310069	0.00355948	2.44861	8835
203	Volume of grey matter in Planum Temporale (left)	Neurological	25872	0	-0.0298734	0.00356	2.44855	9518
202	Volume of grey matter in Superior Parietal Lobule (left)	Neurological	25816	-1	-0.0298199	0.00356031	2.44851	9552
7	Mean ISOVF in inferior cerebellar peduncle on FA skeleton (right)	Neurological	25450	-1	-0.0310671	0.00356283	2.4482	8799
119	Volume of grey matter in VIIIb Cerebellum (left)	Neurological	25912	0	-0.0297914	0.00356605	2.44781	9567
107	Mean L3 in uncinate fasciculus on FA skeleton (left)	Neurological	25341	-1	-0.0309469	0.00356752	2.44763	8865
63	Mean ICVF in anterior corona radiata on FA skeleton (right)	Neurological	25366	2	-0.0309857	0.00356912	2.44744	8842
197	Mean L3 in superior fronto-occipital fasciculus on FA skeleton (left)	Neurological	25339	-1	0.031214	0.00356931	2.44742	8713
127	Mean L1 in external capsule on FA skeleton (right)	Neurological	25232	-1	-0.031044	0.0035706	2.44726	8808
180	Weighted-mean MO in tract superior thalamic radiation (right)	Neurological	25566	-1	-0.0308916	0.00357274	2.447	8894
234	Weighted-mean FA in tract forceps minor	Neurological	25499	2	0.0308452	0.00357419	2.44682	8920
214	Weighted-mean FA in tract inferior fronto-occipital fasciculus (left)	Neurological	25500	2	-0.0308671	0.00357482	2.44675	8907
63	Mean L3 in fornix on FA skeleton	Neurological	25301	-1	0.0311946	0.00357468	2.44676	8721
6	Amount of warping applied to non-linearly align T1 brain image to standard-space	Neurological	25733	NA	0.0299815	0.00357498	2.44673	9441
133	Weighted-mean MD in tract posterior thalamic radiation (left)	Neurological	25534	3	0.0310517	0.00357565	2.44665	8801
84	Mean MO in anterior limb of internal capsule on FA skeleton (left)	Neurological	25169	-1	-0.0309423	0.00357624	2.44657	8863
58	Mean ISOVF in medial lemniscus on FA skeleton (left)	Neurological	25449	-1	-0.0310491	0.00357647	2.44655	8802
105	Weighted-mean L3 in tract inferior longitudinal fasciculus (left)	Neurological	25637	3	-0.0309621	0.0035775	2.44642	8851
199	Volume of grey matter in Parahippocampal Gyrus, anterior division (right)	Neurological	25849	0	0.029765	0.00357826	2.44633	9577
196	Mean MD in superior fronto-occipital fasciculus on FA skeleton (right)	Neurological	25146	-1	-0.0311471	0.00357973	2.44615	8745
81	Mean ICVF in posterior corona radiata on FA skeleton (right)	Neurological	25370	2	0.0309999	0.00358019	2.44609	8828
214	Weighted-mean L2 in tract uncinate fasciculus (left)	Neurological	25621	3	0.0308675	0.00358003	2.44611	8904
23	Weighted-mean MD in tract medial lemniscus (left)	Neurological	25532	-1	-0.0309106	0.00358044	2.44606	8879
177	Mean ISOVF in uncinate fasciculus on FA skeleton (right)	Neurological	25484	-1	-0.0309258	0.00358088	2.44601	8870
120	Weighted-mean L3 in tract posterior thalamic radiation (left)	Neurological	25642	3	0.0310713	0.00358106	2.44599	8787
5	Volume of grey matter in Crus I Cerebellum (left)	Neurological	25900	0	0.0298078	0.00358093	2.446	9548
128	Volume of grey matter in Crus II Cerebellum (left)	Neurological	25903	0	0.0298396	0.0035838	2.44566	9526
179	Volume of grey matter in VIIIb Cerebellum (vermis)	Neurological	25913	0	0.0297726	0.00358365	2.44567	9569
146	Mean ISOVF in posterior limb of internal capsule on FA skeleton (left)	Neurological	25459	-1	-0.0308986	0.00358398	2.44563	8884
90	Mean OD in cerebral peduncle on FA skeleton (right)	Neurological	25406	-1	-0.0308088	0.00358559	2.44544	8935
4	Mean L3 in inferior cerebellar peduncle on FA skeleton (left)	Neurological	25307	-1	-0.0310287	0.0035871	2.44526	8808
204	Weighted-mean MD in tract anterior thalamic radiation (left)	Neurological	25517	3	-0.0309786	0.00358811	2.44513	8836
162	Volume of grey matter in Precuneous Cortex (right)	Neurological	25843	0	-0.0297852	0.00358875	2.44506	9558
202	Volume of amygdala (left)	Neurological	25021	-1	-0.0297568	0.00358916	2.44501	9576
85	Weighted-mean ICVF in tract forceps minor	Neurological	25661	2	0.0308992	0.00358895	2.44503	8881
4	Weighted-mean ISOVF in tract middle cerebellar peduncle	Neurological	25720	-1	-0.030969	0.00358899	2.44503	8841
111	Weighted-mean OD in tract parahippocampal part of cingulum (left)	Neurological	25683	-1	0.0310351	0.00358971	2.44494	8803
199	Mean L2 in anterior corona radiata on FA skeleton (left)	Neurological	25271	3	-0.0310322	0.00359091	2.4448	8804
79	Mean L2 in anterior corona radiata on FA skeleton (right)	Neurological	25270	3	-0.0309874	0.00359557	2.44423	8827
237	Weighted-mean MD in tract anterior thalamic radiation (right)	Neurological	25518	3	-0.0309743	0.00359654	2.44411	8834
209	Mean MD in tapetum on FA skeleton (right)	Neurological	25150	3	0.0310704	0.00359735	2.44402	8779
81	Mean ICVF in posterior corona radiata on FA skeleton (left)	Neurological	25371	2	0.0309856	0.0035976	2.44399	8827
156	Mean MD in pontine crossing tract on FA skeleton	Neurological	25105	1	0.0309879	0.00359885	2.44384	8825
199	Mean MD in superior corona radiata on FA skeleton (right)	Neurological	25128	3	-0.0309837	0.00359958	2.44375	8827
215	Mean L3 in superior cerebellar peduncle on FA skeleton (left)	Neurological	25309	-1	0.0308858	0.00359975	2.44373	8883
197	90th percentile of z-statistic (in group-defined mask) for faces activation	Neurological	25764	-1	-0.0324797	0.00360057	2.44363	8032
83	Weighted-mean L3 in tract inferior longitudinal fasciculus (right)	Neurological	25638	3	-0.0309764	0.00360186	2.44347	8830
141	Mean L3 in fornix on FA skeleton	Neurological	25301	-1	0.0311692	0.00360202	2.44345	8721
25	Mean FA in superior fronto-occipital fasciculus on FA skeleton (left)	Neurological	25099	2	0.0310009	0.00360196	2.44346	8816
115	Weighted-mean MD in tract parahippocampal part of cingulum (left)	Neurological	25521	-1	-0.0311367	0.00360235	2.44341	8739
138	Weighted-mean MD in tract medial lemniscus (left)	Neurological	25532	-1	-0.0308899	0.00360284	2.44336	8879
174	Volume of grey matter	Neurological	25006	0	-0.029743	0.00360302	2.44333	9577
33	Volume of grey matter in Pallidum (left)	Neurological	25884	-1	0.029935	0.00360742	2.4428	9452
221	Mean L3 in fornix cres+stria terminalis on FA skeleton (left)	Neurological	25335	3	0.0310208	0.003609	2.44261	8801
214	Mean L2 in body of corpus callosum on FA skeleton	Neurological	25251	3	0.0309979	0.00360898	2.44262	8814
220	Mean tfMRI head motion, averaged across space and time points	Neurological	25742	-1	0.0324911	0.00360965	2.44253	8022
214	Mean L3 in fornix on FA skeleton	Neurological	25301	-1	0.0311614	0.00361036	2.44245	8721
6	Mean FA in fornix cres+stria terminalis on FA skeleton (right)	Neurological	25094	-1	-0.0309118	0.00361311	2.44212	8861
127	Mean L2 in anterior corona radiata on FA skeleton (right)	Neurological	25270	3	-0.0309669	0.00361785	2.44155	8827
252	Mean FA in posterior thalamic radiation on FA skeleton (left)	Neurological	25085	2	-0.0309469	0.00361861	2.44146	8838
245	Weighted-mean L1 in tract corticospinal tract (left)	Neurological	25577	-1	-0.0307345	0.0036217	2.44109	8959
151	Mean MD in uncinate fasciculus on FA skeleton (left)	Neurological	25149	-1	0.0308651	0.00362227	2.44102	8883
221	Weighted-mean OD in tract anterior thalamic radiation (left)	Neurological	25679	-1	-0.0308251	0.00362247	2.441	8906
200	Volume of grey matter in Insular Cortex (left)	Neurological	25784	0	-0.0297744	0.00362381	2.44083	9545
66	Mean FA in tapetum on FA skeleton (left)	Neurological	25103	-1	-0.0309385	0.00362395	2.44082	8840
115	Median BOLD effect (in group-defined mask) for shapes activation	Neurological	25040	-1	0.0324868	0.00362459	2.44074	8017
115	Mean ISOVF in retrolenticular part of internal capsule on FA skeleton (left)	Neurological	25461	-1	-0.0309554	0.00362846	2.44028	8828
4	Weighted-mean L3 in tract cingulate gyrus part of cingulum (left)	Neurological	25627	3	-0.0308749	0.00363252	2.43979	8872
234	Mean L2 in superior fronto-occipital fasciculus on FA skeleton (right)	Neurological	25290	-1	-0.0311161	0.00363238	2.43981	8735
40	Mean ICVF in cerebral peduncle on FA skeleton (right)	Neurological	25358	-1	-0.0308324	0.00363339	2.43969	8896
81	Mean MD in superior corona radiata on FA skeleton (left)	Neurological	25129	3	-0.03098	0.0036361	2.43936	8810
152	Mean L1 in anterior limb of internal capsule on FA skeleton (left)	Neurological	25217	3	-0.0309834	0.00364003	2.43889	8806
0	Discrepancy between dMRI brain image and T1 brain image	Neurological	25737	-1	-0.0304015	0.00364087	2.4388	9146
234	Weighted-mean ICVF in tract inferior fronto-occipital fasciculus (right)	Neurological	25663	2	0.030836	0.00364276	2.43857	8889
243	Weighted-mean MO in tract acoustic radiation (left)	Neurological	25542	-1	0.030843	0.00364272	2.43857	8885
55	Volume of grey matter in Middle Temporal Gyrus, anterior division (right)	Neurological	25803	0	-0.0297524	0.00364345	2.43849	9548
140	Inverted temporal signal-to-noise ratio in artefact-cleaned pre-processed rfMRI	Neurological	25744	-1	-0.0305645	0.00364403	2.43842	9047
63	Weighted-mean L2 in tract forceps minor	Neurological	25607	3	0.0308373	0.00364513	2.43829	8887
220	Mean L2 in cingulum cingulate gyrus on FA skeleton (left)	Neurological	25283	3	0.0308808	0.00364505	2.4383	8862
197	Mean MD in anterior corona radiata on FA skeleton (left)	Neurological	25127	3	0.0310059	0.00364629	2.43815	8790
186	Mean L3 in sagittal stratum on FA skeleton (right)	Neurological	25326	3	-0.030922	0.00364781	2.43797	8837
28	Mean ICVF in superior cerebellar peduncle on FA skeleton (right)	Neurological	25356	-1	-0.0308064	0.00364869	2.43786	8903
233	Weighted-mean MD in tract posterior thalamic radiation (left)	Neurological	25534	3	-0.0309842	0.00364882	2.43785	8801
56	Mean L3 in corticospinal tract on FA skeleton (left)	Neurological	25303	1	-0.0309258	0.00365134	2.43755	8833
254	Mean MD in posterior thalamic radiation on FA skeleton (right)	Neurological	25132	3	0.030989	0.00365134	2.43755	8797
210	Mean FA in superior fronto-occipital fasciculus on FA skeleton (left)	Neurological	25099	2	0.0309535	0.00365358	2.43728	8816
148	Volume of grey matter in Lingual Gyrus (left)	Neurological	25852	0	-0.0297414	0.00365608	2.43698	9548
11	Weighted-mean L3 in tract posterior thalamic radiation (right)	Neurological	25643	3	-0.0309603	0.00365773	2.43679	8810
209	Mean ISOVF in uncinate fasciculus on FA skeleton (left)	Neurological	25485	-1	0.0309633	0.00365823	2.43673	8808
117	Weighted-mean L1 in tract corticospinal tract (right)	Neurological	25578	-1	-0.0307048	0.00365817	2.43674	8957
205	Weighted-mean MO in tract inferior fronto-occipital fasciculus (left)	Neurological	25554	-1	0.0308195	0.00365901	2.43664	8890
50	Weighted-mean FA in tract medial lemniscus (right)	Neurological	25506	-1	0.0308513	0.00366026	2.43649	8871
70	Weighted-mean OD in tract cingulate gyrus part of cingulum (left)	Neurological	25681	-1	0.0309045	0.00366125	2.43637	8840
74	Volume of grey matter in Parietal Operculum Cortex (left)	Neurological	25866	0	0.0297244	0.00366126	2.43637	9556
179	Volume of grey matter in VIIIb Cerebellum (left)	Neurological	25912	0	0.0297066	0.00366202	2.43628	9567
218	Mean FA in corticospinal tract on FA skeleton (left)	Neurological	25063	-1	-0.0307939	0.00366241	2.43623	8903
4	Mean FA in cingulum hippocampus on FA skeleton (left)	Neurological	25093	-1	0.0308821	0.00366284	2.43618	8852
215	Weighted-mean ICVF in tract acoustic radiation (right)	Neurological	25651	2	-0.0307662	0.00366442	2.436	8918
19	Mean L3 in superior longitudinal fasciculus on FA skeleton (left)	Neurological	25337	3	-0.0308969	0.00366574	2.43584	8842
196	Weighted-mean L3 in tract posterior thalamic radiation (left)	Neurological	25642	3	-0.0309936	0.00366561	2.43585	8787
147	Mean L2 in corticospinal tract on FA skeleton (right)	Neurological	25254	1	0.0309381	0.00366661	2.43573	8818
7	Weighted-mean L1 in tract inferior longitudinal fasciculus (right)	Neurological	25584	3	-0.0308196	0.00366655	2.43574	8886
99	Mean MO in uncinate fasciculus on FA skeleton (right)	Neurological	25196	-1	-0.0309494	0.00366768	2.43561	8811
6	Mean L3 in inferior cerebellar peduncle on FA skeleton (right)	Neurological	25306	-1	0.0309047	0.00366868	2.43549	8836
105	Volume of grey matter in VIIIb Cerebellum (right)	Neurological	25914	0	0.0297044	0.00366986	2.43535	9564
175	Inverted temporal signal-to-noise ratio in pre-processed tfMRI	Neurological	25745	-1	0.0323526	0.00367013	2.43532	8062
215	Volume of grey matter in Inferior Temporal Gyrus, anterior division (left)	Neurological	25808	-1	-0.0297469	0.0036711	2.4352	9536
249	Mean ISOVF in external capsule on FA skeleton (right)	Neurological	25472	-1	0.0309431	0.0036708	2.43524	8813
234	Mean L2 in external capsule on FA skeleton (left)	Neurological	25281	3	-0.0309687	0.00367168	2.43514	8798
249	Volume of grey matter in Crus II Cerebellum (right)	Neurological	25905	0	-0.0297599	0.00367232	2.43506	9527
220	Mean MD in superior corona radiata on FA skeleton (right)	Neurological	25128	3	0.030917	0.00367254	2.43503	8827
45	Mean ICVF in cingulum cingulate gyrus on FA skeleton (right)	Neurological	25378	2	0.0308325	0.00367344	2.43493	8875
252	Median T2star in thalamus (left)	Neurological	25026	-1	0.031096	0.00367381	2.43488	8725
115	Mean ISOVF in anterior corona radiata on FA skeleton (left)	Neurological	25463	3	-0.030926	0.00367414	2.43484	8821
244	Weighted-mean L3 in tract posterior thalamic radiation (left)	Neurological	25642	3	0.0309836	0.00367661	2.43455	8787
132	Volume of hippocampus (left)	Neurological	25019	0	0.0297648	0.00367748	2.43445	9521
254	Mean L3 in cingulum hippocampus on FA skeleton (left)	Neurological	25333	-1	0.0308398	0.00367878	2.4343	8868
47	Volume of grey matter in Middle Temporal Gyrus, posterior division (left)	Neurological	25804	0	0.0297168	0.0036806	2.43408	9550
235	Mean OD in genu of corpus callosum on FA skeleton	Neurological	25394	-1	-0.0306658	0.00368053	2.43409	8968
247	Mean L3 in cingulum cingulate gyrus on FA skeleton (right)	Neurological	25330	3	-0.0308146	0.00368174	2.43395	8881
180	Volume of grey matter in Lateral Occipital Cortex, superior division (left)	Neurological	25824	0	-0.0296926	0.00368164	2.43396	9565
4	Weighted-mean ISOVF in tract superior thalamic radiation (right)	Neurological	25728	3	-0.0309435	0.00368201	2.43392	8807
127	Weighted-mean ISOVF in tract superior thalamic radiation (right)	Neurological	25728	3	-0.0309428	0.00368277	2.43383	8807
191	Mean MO in fornix on FA skeleton	Neurological	25157	-1	-0.0312328	0.00368311	2.43379	8644
220	Mean L2 in posterior thalamic radiation on FA skeleton (left)	Neurological	25277	3	0.0309564	0.00368332	2.43376	8799
205	Mean MO in retrolenticular part of internal capsule on FA skeleton (left)	Neurological	25173	-1	0.0308586	0.00368493	2.43357	8854
168	Volume of grey matter in Parahippocampal Gyrus, anterior division (left)	Neurological	25848	0	0.0297052	0.0036868	2.43335	9554
89	Mean L2 in posterior thalamic radiation on FA skeleton (right)	Neurological	25276	3	0.0309355	0.00368698	2.43333	8809
143	Volume of grey matter in Hippocampus (right)	Neurological	25887	0	0.0297218	0.00368738	2.43328	9543
149	Mean ICVF in external capsule on FA skeleton (right)	Neurological	25376	2	0.030856	0.00368785	2.43323	8854
234	Mean ICVF in splenium of corpus callosum on FA skeleton	Neurological	25348	2	0.0308243	0.00368824	2.43318	8872
171	Volume of grey matter in Precentral Gyrus (left)	Neurological	25794	0	0.0297405	0.00368923	2.43306	9530
168	Mean L3 in anterior limb of internal capsule on FA skeleton (left)	Neurological	25313	3	-0.0310074	0.00369126	2.43283	8766
58	Weighted-mean L3 in tract inferior fronto-occipital fasciculus (left)	Neurological	25635	3	-0.0308651	0.00369125	2.43283	8847
224	Weighted-mean L1 in tract superior thalamic radiation (right)	Neurological	25593	3	0.0308594	0.00369181	2.43276	8850
202	Weighted-mean MD in tract superior thalamic radiation (right)	Neurological	25539	3	0.0308786	0.0036937	2.43254	8838
205	Mean OD in retrolenticular part of internal capsule on FA skeleton (left)	Neurological	25413	-1	-0.0307835	0.00369509	2.43237	8892
82	Mean L2 in inferior cerebellar peduncle on FA skeleton (right)	Neurological	25258	-1	-0.0309143	0.00369681	2.43217	8816
186	Mean ISOVF in posterior corona radiata on FA skeleton (right)	Neurological	25466	3	-0.0309318	0.0036969	2.43216	8806
199	Volume of grey matter in Angular Gyrus (left)	Neurological	25822	-1	0.0296958	0.00370131	2.43164	9552
220	Mean ICVF in uncinate fasciculus on FA skeleton (right)	Neurological	25388	2	-0.0308195	0.00370325	2.43142	8867
245	Median T2star in caudate (right)	Neurological	25029	-1	0.0310264	0.00370348	2.43139	8749
23	Weighted-mean L1 in tract anterior thalamic radiation (left)	Neurological	25571	3	-0.0308161	0.00370507	2.4312	8868
144	Volume of caudate (left)	Neurological	25013	0	0.0297403	0.00370567	2.43113	9521
133	Mean L1 in superior corona radiata on FA skeleton (right)	Neurological	25224	3	0.0308881	0.00370653	2.43103	8826
1	Mean ICVF in tapetum on FA skeleton (right)	Neurological	25390	2	-0.0308917	0.00370635	2.43105	8824
61	Volume of grey matter in Frontal Orbital Cortex (left)	Neurological	25846	0	-0.0296889	0.00370749	2.43092	9553
147	Volume of grey matter in Temporal Fusiform Cortex, anterior division (left)	Neurological	25854	0	-0.0296709	0.00370851	2.4308	9564
48	Volume of grey matter in Heschl's Gyrus (includes H1 and H2) (right)	Neurological	25871	0	0.0297215	0.00371115	2.43049	9530
73	Volume of grey matter in Paracingulate Gyrus (left)	Neurological	25836	0	0.0296897	0.00371192	2.4304	9550
28	Mean MO in medial lemniscus on FA skeleton (left)	Neurological	25161	-1	0.0308364	0.00371356	2.43021	8852
238	Mean MD in fornix on FA skeleton	Neurological	25109	-1	0.031051	0.00371553	2.42998	8729
7	Mean L3 in posterior thalamic radiation on FA skeleton (right)	Neurological	25324	3	-0.0309292	0.00371731	2.42977	8797
228	Mean FA in cingulum hippocampus on FA skeleton (right)	Neurological	25092	-1	0.0308069	0.00371924	2.42955	8866
165	Mean OD in superior corona radiata on FA skeleton (right)	Neurological	25416	-1	0.0308053	0.00371908	2.42956	8867
82	Mean ISOVF in genu of corpus callosum on FA skeleton	Neurological	25442	-1	0.0309396	0.00371946	2.42952	8790
61	Mean L1 in fornix cres+stria terminalis on FA skeleton (right)	Neurological	25238	-1	-0.0308982	0.00372061	2.42939	8813
63	Volume of grey matter in Temporal Fusiform Cortex, anterior division (right)	Neurological	25855	0	-0.0296621	0.0037223	2.42919	9562
159	Number of dMRI outlier slices detected and corrected	Neurological	25746	NA	-0.0310124	0.00372298	2.42911	8747
180	Volume of grey matter in Inferior Temporal Gyrus, temporooccipital part (left)	Neurological	25812	-1	-0.0296585	0.00372295	2.42911	9564
233	Weighted-mean L3 in tract forceps minor	Neurological	25634	3	-0.0307908	0.00372363	2.42903	8873
45	Mean ICVF in genu of corpus callosum on FA skeleton	Neurological	25346	2	0.0308	0.00372503	2.42887	8867
115	Mean OD in medial lemniscus on FA skeleton (left)	Neurological	25401	-1	-0.0307591	0.00372814	2.42851	8889
80	90th percentile of BOLD effect (in group-defined mask) for faces activation	Neurological	25763	-1	-0.0324295	0.00372962	2.42834	7996
186	Weighted-mean FA in tract inferior longitudinal fasciculus (right)	Neurological	25503	2	0.0307681	0.00372967	2.42833	8883
245	Mean L3 in medial lemniscus on FA skeleton (right)	Neurological	25304	-1	0.0308279	0.00373078	2.4282	8848
214	Weighted-mean ICVF in tract uncinate fasciculus (left)	Neurological	25675	2	-0.0307466	0.00373249	2.428	8894
23	Volume of accumbens (right)	Neurological	25024	-1	0.0296687	0.00373452	2.42777	9551
37	Weighted-mean L2 in tract posterior thalamic radiation (left)	Neurological	25615	3	0.0309343	0.00373717	2.42746	8784
46	Weighted-mean L3 in tract superior thalamic radiation (left)	Neurological	25646	3	-0.0308777	0.00373758	2.42741	8816
187	Mean OD in superior fronto-occipital fasciculus on FA skeleton (right)	Neurological	25434	-1	-0.0306711	0.00373796	2.42737	8935
162	Mean MD in superior longitudinal fasciculus on FA skeleton (right)	Neurological	25144	3	-0.0309006	0.00373944	2.42719	8802
2	Weighted-mean OD in tract superior thalamic radiation (left)	Neurological	25700	2	0.0308248	0.00374012	2.42711	8845
156	Mean L1 in anterior corona radiata on FA skeleton (left)	Neurological	25223	3	-0.0308526	0.00374027	2.4271	8829
17	Volume of grey matter in I-IV Cerebellum (right)	Neurological	25894	0	0.0296633	0.00374082	2.42703	9551
88	Volume of grey matter in Inferior Temporal Gyrus, anterior division (right)	Neurological	25809	-1	-0.0296686	0.00374184	2.42691	9547
2	Volume of grey matter in I-IV Cerebellum (right)	Neurological	25894	0	0.0296623	0.00374198	2.4269	9551
231	Weighted-mean MD in tract posterior thalamic radiation (right)	Neurological	25535	3	-0.0308579	0.00374614	2.42642	8823
26	Volume of grey matter in VIIIa Cerebellum (left)	Neurological	25909	0	0.0296592	0.00374741	2.42627	9550
117	Mean L1 in genu of corpus callosum on FA skeleton	Neurological	25202	3	-0.0307834	0.00374949	2.42603	8864
223	Mean MD in fornix on FA skeleton	Neurological	25109	-1	0.0310207	0.00374925	2.42606	8729
237	Mean MO in inferior cerebellar peduncle on FA skeleton (right)	Neurological	25162	-1	0.0308987	0.00374945	2.42603	8798
231	Mean MD in superior fronto-occipital fasciculus on FA skeleton (right)	Neurological	25146	-1	-0.0309914	0.00375028	2.42594	8745
250	Mean MO in external capsule on FA skeleton (right)	Neurological	25184	-1	-0.0307719	0.00375073	2.42588	8870
218	Mean ISOVF in superior corona radiata on FA skeleton (left)	Neurological	25465	3	0.0308766	0.00375462	2.42543	8808
217	Mean L1 in superior fronto-occipital fasciculus on FA skeleton (right)	Neurological	25242	-1	0.0308921	0.00375682	2.42518	8798
218	Mean OD in inferior cerebellar peduncle on FA skeleton (left)	Neurological	25403	-1	0.0308656	0.00375708	2.42515	8813
4	Mean FA in cerebral peduncle on FA skeleton (right)	Neurological	25070	-1	0.0307118	0.00375803	2.42504	8901
214	Mean L3 in body of corpus callosum on FA skeleton	Neurological	25299	3	0.0308375	0.00375919	2.42491	8828
100	Mean L1 in retrolenticular part of internal capsule on FA skeleton (left)	Neurological	25221	-1	0.0307704	0.00376034	2.42477	8866
147	Volume of grey matter in Frontal Pole (left)	Neurological	25782	0	-0.029631	0.0037604	2.42477	9561
224	Mean ICVF in superior corona radiata on FA skeleton (left)	Neurological	25369	2	-0.0308029	0.00376082	2.42472	8847
8	Volume of grey matter in Precuneous Cortex (left)	Neurological	25842	0	-0.029626	0.00376445	2.4243	9562
170	Mean ICVF in tapetum on FA skeleton (right)	Neurological	25390	2	0.0308395	0.00376483	2.42425	8824
217	Volume of grey matter in Central Opercular Cortex (right)	Neurological	25865	0	0.0296518	0.00376513	2.42422	9545
23	Weighted-mean L1 in tract inferior longitudinal fasciculus (right)	Neurological	25584	3	-0.0307307	0.00376602	2.42412	8886
171	Volume of brain, grey+white matter	Neurological	25010	0	0.0296132	0.00376677	2.42403	9569
50	Volume of grey matter in Temporal Fusiform Cortex, anterior division (left)	Neurological	25854	0	0.0296209	0.00376683	2.42402	9564
165	Volume of grey matter (normalised for head size)	Neurological	25005	-1	-0.0295737	0.00376787	2.4239	9594
67	Weighted-mean FA in tract posterior thalamic radiation (left)	Neurological	25507	2	-0.0307274	0.00376979	2.42368	8886
109	Volume of grey matter in Frontal Orbital Cortex (left)	Neurological	25846	0	-0.0296339	0.00377157	2.42348	9553
19	Mean ICVF in posterior corona radiata on FA skeleton (right)	Neurological	25370	2	0.0308239	0.00377454	2.42314	8828
81	Mean ICVF in superior fronto-occipital fasciculus on FA skeleton (right)	Neurological	25386	2	0.0309239	0.00377452	2.42314	8771
235	Weighted-mean MO in tract superior thalamic radiation (right)	Neurological	25566	-1	0.0307095	0.0037744	2.42315	8894
185	Weighted-mean ICVF in tract uncinate fasciculus (right)	Neurological	25676	2	0.0306753	0.00377412	2.42318	8914
98	Weighted-mean ICVF in tract cingulate gyrus part of cingulum (right)	Neurological	25655	2	-0.0306706	0.00377749	2.4228	8915
139	Volume of grey matter (normalised for head size)	Neurological	25005	-1	-0.0295652	0.00377793	2.42275	9594
127	Mean MO in fornix on FA skeleton	Neurological	25157	-1	0.0311467	0.00377845	2.42269	8644
52	Discrepancy between T2 FLAIR brain image and T1 brain image	Neurological	25736	-1	-0.0303625	0.00377918	2.4226	9096
186	Mean MD in posterior corona radiata on FA skeleton (right)	Neurological	25130	3	-0.0309318	0.00377953	2.42256	8764
90	Weighted-mean OD in tract superior thalamic radiation (right)	Neurological	25701	2	0.0308071	0.00377979	2.42253	8835
238	Volume of grey matter in Precentral Gyrus (right)	Neurological	25795	0	-0.0296185	0.00378062	2.42244	9558
23	Weighted-mean L3 in tract inferior fronto-occipital fasciculus (right)	Neurological	25636	3	-0.0307842	0.00378201	2.42228	8847
136	Mean L3 in inferior cerebellar peduncle on FA skeleton (left)	Neurological	25307	-1	-0.0308506	0.00378388	2.42206	8808
79	Volume of grey matter in Amygdala (left)	Neurological	25888	0	0.0296541	0.00378434	2.42201	9533
149	Weighted-mean L1 in tract superior thalamic radiation (left)	Neurological	25592	3	-0.0308661	0.00378618	2.4218	8798
3	Amount of warping applied to non-linearly align T1 brain image to standard-space	Neurological	25733	NA	-0.029796	0.00378694	2.42171	9441
25	Mean L3 in anterior limb of internal capsule on FA skeleton (left)	Neurological	25313	3	-0.0309215	0.00378724	2.42168	8766
199	Mean L1 in anterior limb of internal capsule on FA skeleton (left)	Neurological	25217	3	-0.0308505	0.00378798	2.42159	8806
78	Mean MD in uncinate fasciculus on FA skeleton (right)	Neurological	25148	-1	-0.0306904	0.00378819	2.42157	8898
48	Inverted temporal signal-to-noise ratio in pre-processed tfMRI	Neurological	25745	-1	-0.0322416	0.00378872	2.42151	8062
154	Weighted-mean ISOVF in tract superior thalamic radiation (left)	Neurological	25727	3	-0.0308103	0.0037919	2.42114	8827
234	Weighted-mean L2 in tract anterior thalamic radiation (left)	Neurological	25598	3	-0.0308054	0.00379355	2.42095	8829
239	Mean ICVF in superior corona radiata on FA skeleton (right)	Neurological	25368	2	0.0307645	0.00379654	2.42061	8851
81	Mean MD in superior cerebellar peduncle on FA skeleton (right)	Neurological	25116	-1	-0.0307435	0.00379675	2.42059	8863
21	Mean ISOVF in genu of corpus callosum on FA skeleton	Neurological	25442	-1	0.0308683	0.00379967	2.42025	8790
197	Mean L3 in anterior limb of internal capsule on FA skeleton (right)	Neurological	25312	3	0.0308893	0.00379975	2.42025	8778
61	Volume of grey matter in Central Opercular Cortex (left)	Neurological	25864	0	-0.0295902	0.00380128	2.42007	9565
244	Weighted-mean L1 in tract uncinate fasciculus (left)	Neurological	25594	3	0.0306346	0.00380291	2.41988	8923
63	Mean ISOVF in external capsule on FA skeleton (left)	Neurological	25473	-1	0.0309095	0.00380282	2.41989	8765
116	Mean MO in cerebral peduncle on FA skeleton (left)	Neurological	25167	-1	-0.0307021	0.00380445	2.41971	8883
252	Weighted-mean L3 in tract inferior longitudinal fasciculus (left)	Neurological	25637	3	0.0307573	0.00380474	2.41967	8851
117	Mean L3 in superior fronto-occipital fasciculus on FA skeleton (right)	Neurological	25338	-1	-0.030931	0.00380641	2.41948	8751
51	Mean L3 in cingulum hippocampus on FA skeleton (left)	Neurological	25333	-1	-0.0307263	0.00380645	2.41948	8868
19	Weighted-mean OD in tract superior longitudinal fasciculus (right)	Neurological	25699	-1	0.0307218	0.00380762	2.41935	8870
123	Volume of grey matter in Precentral Gyrus (right)	Neurological	25795	0	-0.0295952	0.00380821	2.41928	9558
56	Mean ISOVF in superior cerebellar peduncle on FA skeleton (left)	Neurological	25453	-1	-0.030722	0.00380934	2.41915	8869
12	Weighted-mean FA in tract medial lemniscus (left)	Neurological	25505	-1	0.03073	0.00381013	2.41906	8864
244	Weighted-mean OD in tract superior thalamic radiation (left)	Neurological	25700	2	-0.0307611	0.00381223	2.41882	8845
25	Inverted signal-to-noise ratio in T1	Neurological	25734	-1	-0.0297162	0.00381433	2.41858	9477
133	Weighted-mean L3 in tract anterior thalamic radiation (right)	Neurological	25626	3	0.0308117	0.0038162	2.41837	8814
144	Volume of putamen (left)	Neurological	25015	0	0.0296357	0.00381719	2.41826	9527
227	Volume of grey matter in Planum Polare (left)	Neurological	25868	0	-0.0296146	0.00381828	2.41813	9540
85	Weighted-mean L3 in tract parahippocampal part of cingulum (right)	Neurological	25630	-1	-0.030913	0.0038209	2.41783	8754
174	Weighted-mean MD in tract uncinate fasciculus (left)	Neurological	25540	3	0.0306575	0.00382193	2.41772	8900
220	Weighted-mean L3 in tract cingulate gyrus part of cingulum (left)	Neurological	25627	3	0.0307053	0.0038225	2.41765	8872
140	Volume of grey matter in Temporal Occipital Fusiform Cortex (right)	Neurological	25859	0	-0.029596	0.00382379	2.41751	9549
185	Weighted-mean L3 in tract superior thalamic radiation (left)	Neurological	25646	3	-0.0308012	0.00382416	2.41746	8816
222	Median BOLD effect (in group-defined amygdala activation mask) for faces-shapes contrast	Neurological	25052	-1	-0.032239	0.00382649	2.4172	8046
245	Volume of grey matter in Middle Frontal Gyrus (right)	Neurological	25789	0	-0.0295748	0.0038269	2.41715	9561
80	Weighted-mean L3 in tract medial lemniscus (right)	Neurological	25641	-1	-0.0307356	0.00382957	2.41685	8851
19	Mean MD in fornix cres+stria terminalis on FA skeleton (left)	Neurological	25143	-1	-0.030815	0.00383043	2.41675	8805
83	Weighted-mean L1 in tract superior thalamic radiation (left)	Neurological	25592	3	-0.0308266	0.00383121	2.41666	8798
164	Volume of grey matter in Lateral Occipital Cortex, superior division (right)	Neurological	25825	0	-0.0295664	0.00383143	2.41664	9564
115	Weighted-mean OD in tract middle cerebellar peduncle	Neurological	25693	-1	0.0305803	0.00383182	2.41659	8940
166	Mean MD in posterior limb of internal capsule on FA skeleton (right)	Neurological	25122	3	-0.0307625	0.00383254	2.41651	8834
227	Mean L2 in fornix on FA skeleton	Neurological	25253	-1	0.030957	0.00383322	2.41644	8723
156	Mean L1 in fornix on FA skeleton	Neurological	25205	-1	-0.030861	0.00383394	2.41635	8777
235	Weighted-mean L1 in tract inferior fronto-occipital fasciculus (right)	Neurological	25582	3	0.0305854	0.00383574	2.41615	8935
17	Mean ICVF in cerebral peduncle on FA skeleton (left)	Neurological	25359	-1	0.0306313	0.00383621	2.4161	8908
215	Volume of grey matter in Pallidum (left)	Neurological	25884	-1	0.0297362	0.00383715	2.41599	9452
55	Volume of grey matter in Superior Temporal Gyrus, posterior division (right)	Neurological	25801	0	-0.0295827	0.00383783	2.41591	9550
79	Mean FA in anterior corona radiata on FA skeleton (left)	Neurological	25079	2	0.0306969	0.00383813	2.41588	8869
235	Weighted-mean L1 in tract posterior thalamic radiation (right)	Neurological	25589	3	0.0307056	0.00384005	2.41566	8863
244	Mean ISOVF in fornix cres+stria terminalis on FA skeleton (left)	Neurological	25479	-1	0.0308623	0.00384051	2.41561	8773
61	Volume of brain, grey+white matter	Neurological	25010	0	-0.0295488	0.00384322	2.4153	9569
223	Mean FA in body of corpus callosum on FA skeleton	Neurological	25059	2	-0.0307438	0.00384608	2.41498	8838
11	Volume of grey matter in VIIIa Cerebellum (right)	Neurological	25911	0	0.0295689	0.00384691	2.41489	9554
4	Weighted-mean ICVF in tract superior longitudinal fasciculus (left)	Neurological	25671	2	0.0307149	0.00384739	2.41483	8854
107	Weighted-mean ICVF in tract anterior thalamic radiation (left)	Neurological	25652	2	0.0306612	0.0038475	2.41482	8885
37	Weighted-mean ICVF in tract superior thalamic radiation (left)	Neurological	25673	2	-0.0307083	0.00384899	2.41465	8857
197	Mean L2 in anterior corona radiata on FA skeleton (left)	Neurological	25271	3	0.0307997	0.00385002	2.41454	8804
1	Volume of grey matter in Thalamus (right)	Neurological	25879	-1	0.0295543	0.00385137	2.41439	9561
66	Volume of grey matter in Inferior Frontal Gyrus, pars opercularis (right)	Neurological	25793	-1	0.0295982	0.00385267	2.41424	9532
66	Volume of grey matter in Middle Temporal Gyrus, anterior division (right)	Neurological	25803	0	0.02957	0.00385662	2.41379	9548
22	Mean L1 in retrolenticular part of internal capsule on FA skeleton (right)	Neurological	25220	-1	-0.030732	0.00385768	2.41367	8839
17	Inverted signal-to-noise ratio in T1	Neurological	25734	-1	0.0296783	0.00385932	2.41349	9477
20	Median z-statistic (in group-defined mask) for faces-shapes contrast	Neurological	25050	-1	-0.0321191	0.00385962	2.41346	8091
70	Volume of grey matter in Central Opercular Cortex (left)	Neurological	25864	0	-0.0295407	0.00386035	2.41337	9565
25	Mean L1 in anterior limb of internal capsule on FA skeleton (left)	Neurological	25217	3	-0.0307866	0.00386103	2.4133	8806
11	Volume of grey matter in Lateral Occipital Cortex, inferior division (left)	Neurological	25826	-1	0.0295487	0.0038618	2.41321	9559
3	Mean FA in genu of corpus callosum on FA skeleton	Neurological	25058	2	0.03074	0.00386245	2.41314	8832
173	Mean MD in anterior limb of internal capsule on FA skeleton (right)	Neurological	25120	3	0.0308415	0.00386639	2.41269	8772
133	Weighted-mean MD in tract superior thalamic radiation (left)	Neurological	25538	3	0.0307834	0.00386672	2.41266	8805
23	Mean FA in cerebral peduncle on FA skeleton (left)	Neurological	25071	-1	0.0305963	0.00386884	2.41242	8912
19	Weighted-mean ICVF in tract superior longitudinal fasciculus (left)	Neurological	25671	2	0.0306952	0.00387008	2.41228	8854
186	Weighted-mean L2 in tract superior longitudinal fasciculus (left)	Neurological	25617	3	-0.0307642	0.00387077	2.4122	8814
56	Volume of peripheral cortical grey matter	Neurological	25002	0	0.0295269	0.00387134	2.41214	9568
197	Mean MD in superior fronto-occipital fasciculus on FA skeleton (right)	Neurological	25146	-1	0.0308827	0.00387372	2.41187	8745
233	Weighted-mean ICVF in tract forceps major	Neurological	25660	2	0.0306188	0.00387661	2.41155	8895
95	Mean ISOVF in cingulum hippocampus on FA skeleton (left)	Neurological	25477	-1	0.0307539	0.00388061	2.4111	8815
248	90th percentile of z-statistic (in group-defined mask) for faces activation	Neurological	25764	-1	0.0322175	0.00388102	2.41105	8032
156	Weighted-mean ICVF in tract forceps major	Neurological	25660	2	0.0306149	0.00388115	2.41104	8895
51	Mean FA in anterior corona radiata on FA skeleton (right)	Neurological	25078	2	0.0306492	0.00388135	2.41102	8875
4	Median T2star in putamen (left)	Neurological	25030	-1	0.0308281	0.00388196	2.41095	8772
180	Volume of grey matter in Middle Temporal Gyrus, anterior division (left)	Neurological	25802	0	-0.0295282	0.00388277	2.41086	9561
113	Volume of grey matter in Temporal Fusiform Cortex, anterior division (left)	Neurological	25854	0	-0.0295236	0.00388279	2.41086	9564
137	Mean L1 in superior cerebellar peduncle on FA skeleton (left)	Neurological	25213	-1	-0.0305605	0.00388456	2.41066	8925
63	Weighted-mean L2 in tract superior longitudinal fasciculus (left)	Neurological	25617	3	0.0307525	0.00388435	2.41068	8814
110	Median T2star in amygdala (right)	Neurological	25037	-1	-0.0308823	0.00388438	2.41068	8740
185	Mean L1 in superior cerebellar peduncle on FA skeleton (left)	Neurological	25213	-1	-0.03056	0.00388509	2.4106	8925
235	Mean FA in posterior thalamic radiation on FA skeleton (left)	Neurological	25085	2	-0.0307093	0.003886	2.4105	8838
229	Weighted-mean FA in tract acoustic radiation (left)	Neurological	25488	-1	0.0305951	0.00388625	2.41047	8904
89	Mean MD in superior fronto-occipital fasciculus on FA skeleton (right)	Neurological	25146	-1	0.0308717	0.00388644	2.41045	8745
220	Weighted-mean ICVF in tract superior thalamic radiation (left)	Neurological	25673	2	-0.0306741	0.0038886	2.41021	8857
107	Mean ICVF in cingulum cingulate gyrus on FA skeleton (left)	Neurological	25379	2	0.0306394	0.00389071	2.40997	8876
244	Weighted-mean L1 in tract medial lemniscus (right)	Neurological	25587	-1	0.0306069	0.0038925	2.40977	8894
90	Volume of grey matter in Pallidum (right)	Neurological	25885	-1	-0.0297055	0.00389263	2.40976	9442
215	Volume of grey matter in Planum Temporale (left)	Neurological	25872	0	-0.029584	0.00389579	2.4094	9518
107	Weighted-mean L2 in tract uncinate fasciculus (right)	Neurological	25622	3	-0.0306013	0.00389903	2.40904	8894
11	Volume of peripheral cortical grey matter (normalised for head size)	Neurological	25001	-1	0.0294867	0.00389941	2.409	9579
26	Weighted-mean ICVF in tract posterior thalamic radiation (left)	Neurological	25669	2	-0.0306327	0.0039006	2.40887	8875
213	Mean L3 in tapetum on FA skeleton (right)	Neurological	25342	3	0.0307821	0.0039027	2.40863	8788
107	Mean MD in anterior limb of internal capsule on FA skeleton (left)	Neurological	25121	3	-0.0308455	0.00390454	2.40843	8751
151	Mean L3 in fornix cres+stria terminalis on FA skeleton (left)	Neurological	25335	3	0.0307573	0.00390509	2.40837	8801
105	Mean FA in external capsule on FA skeleton (left)	Neurological	25089	2	0.0306697	0.00390781	2.40807	8850
8	Volume of grey matter in Middle Frontal Gyrus (right)	Neurological	25789	0	-0.0295044	0.00391157	2.40765	9561
247	Mean L2 in superior longitudinal fasciculus on FA skeleton (left)	Neurological	25289	3	-0.0306657	0.00391247	2.40755	8850
220	Mean FA in anterior corona radiata on FA skeleton (left)	Neurological	25079	2	-0.0306321	0.00391345	2.40744	8869
139	Inverted temporal signal-to-noise ratio in pre-processed tfMRI	Neurological	25745	-1	0.032128	0.00391385	2.4074	8062
215	Mean ICVF in anterior limb of internal capsule on FA skeleton (left)	Neurological	25361	2	-0.0306963	0.00391531	2.40723	8831
164	Volume of grey matter in Parietal Operculum Cortex (right)	Neurological	25867	0	-0.0295242	0.00391755	2.40699	9545
115	Mean L1 in anterior corona radiata on FA skeleton (left)	Neurological	25223	3	-0.0306976	0.00391788	2.40695	8829
180	Volume of grey matter in Supracalcarine Cortex (right)	Neurological	25875	0	-0.0295165	0.00391947	2.40677	9549
11	Weighted-mean L3 in tract parahippocampal part of cingulum (left)	Neurological	25629	-1	-0.0308783	0.0039198	2.40674	8725
227	Mean FA in cingulum cingulate gyrus on FA skeleton (right)	Neurological	25090	2	-0.03059	0.00392032	2.40668	8890
174	Mean MO in fornix cres+stria terminalis on FA skeleton (right)	Neurological	25190	-1	-0.0306785	0.00392195	2.4065	8838
229	Weighted-mean L3 in tract acoustic radiation (left)	Neurological	25623	-1	-0.0306474	0.00392584	2.40607	8854
220	Weighted-mean ICVF in tract cingulate gyrus part of cingulum (left)	Neurological	25654	2	-0.0305624	0.00392649	2.406	8903
210	Volume of grey matter (normalised for head size)	Neurological	25005	-1	0.0294414	0.00392658	2.40599	9594
209	Weighted-mean L2 in tract middle cerebellar peduncle	Neurological	25612	-1	0.0307067	0.00392753	2.40588	8819
114	Mean ICVF in retrolenticular part of internal capsule on FA skeleton (left)	Neurological	25365	2	0.0306053	0.00392868	2.40575	8877
174	Weighted-mean L2 in tract superior longitudinal fasciculus (right)	Neurological	25618	3	0.0306846	0.00392899	2.40572	8831
4	Median T2star in putamen (right)	Neurological	25031	-1	0.0307787	0.00392919	2.4057	8777
149	Weighted-mean L3 in tract parahippocampal part of cingulum (left)	Neurological	25629	-1	-0.0308695	0.0039301	2.4056	8725
58	Discrepancy between T1 brain image and standard-space brain template (linearly-aligned)	Neurological	25731	-1	-0.0295965	0.00393165	2.40542	9491
107	Mean MO in uncinate fasciculus on FA skeleton (right)	Neurological	25196	-1	0.0307172	0.0039316	2.40543	8811
58	Mean MD in splenium of corpus callosum on FA skeleton	Neurological	25108	3	-0.0306304	0.00393155	2.40544	8861
204	Mean L2 in fornix cres+stria terminalis on FA skeleton (left)	Neurological	25287	3	-0.0307017	0.00393543	2.40501	8818
252	Mean L1 in anterior limb of internal capsule on FA skeleton (left)	Neurological	25217	3	0.0307224	0.00393569	2.40498	8806
209	Mean L3 in cingulum cingulate gyrus on FA skeleton (right)	Neurological	25330	3	0.0305899	0.00393861	2.40466	8881
9	Weighted-mean OD in tract inferior fronto-occipital fasciculus (right)	Neurological	25690	-1	-0.0305541	0.0039404	2.40446	8901
165	Mean FA in sagittal stratum on FA skeleton (left)	Neurological	25087	2	-0.0305864	0.00394076	2.40442	8882
252	Weighted-mean MD in tract posterior thalamic radiation (right)	Neurological	25535	3	0.0306882	0.00394114	2.40438	8823
108	Volume of grey matter in Superior Temporal Gyrus, posterior division (left)	Neurological	25800	0	0.029526	0.00394183	2.4043	9531
252	Volume of grey matter in Crus I Cerebellum (right)	Neurological	25902	0	-0.0295062	0.00394327	2.40414	9543
209	Volume of grey matter in Crus II Cerebellum (left)	Neurological	25903	0	-0.0295324	0.00394352	2.40412	9526
187	Volume of putamen (right)	Neurological	25016	0	0.029512	0.0039438	2.40409	9539
56	Volume of grey matter	Neurological	25006	0	0.0294519	0.00394568	2.40388	9577
91	Fluid intelligence score	Neurological	20016	-1	0.0121519	0.00394601	2.40384	56263
66	Volume of grey matter in Precuneous Cortex (left)	Neurological	25842	0	0.0294742	0.00394663	2.40377	9562
209	Mean MO in anterior limb of internal capsule on FA skeleton (left)	Neurological	25169	-1	0.0306122	0.00394895	2.40352	8863
26	Mean ICVF in posterior thalamic radiation on FA skeleton (left)	Neurological	25373	2	-0.0306241	0.00395121	2.40327	8855
17	Volume of grey matter in Heschl's Gyrus (includes H1 and H2) (right)	Neurological	25871	0	0.0295195	0.00395163	2.40322	9530
64	Mean OD in cingulum cingulate gyrus on FA skeleton (right)	Neurological	25426	-1	-0.0305386	0.00395262	2.40311	8904
221	Mean MD in superior fronto-occipital fasciculus on FA skeleton (right)	Neurological	25146	-1	0.0308144	0.00395315	2.40306	8745
43	Weighted-mean L3 in tract superior longitudinal fasciculus (left)	Neurological	25644	3	-0.0306648	0.00395433	2.40293	8830
199	Inverted temporal signal-to-noise ratio in artefact-cleaned pre-processed rfMRI	Neurological	25744	-1	0.0302945	0.00395477	2.40288	9047
244	Volume of grey matter in Crus II Cerebellum (left)	Neurological	25903	0	-0.0295233	0.00395461	2.4029	9526
206	Volume of grey matter in Temporal Pole (left)	Neurological	25796	0	0.0294827	0.00395509	2.40284	9552
58	Mean L1 in anterior limb of internal capsule on FA skeleton (left)	Neurological	25217	3	-0.0307056	0.00395542	2.40281	8806
200	Volume of grey matter in Occipital Fusiform Gyrus (right)	Neurological	25861	0	-0.0294574	0.00395585	2.40276	9568
113	Mean time to correctly identify matches	Neurological	20023	-1	0.0111687	0.00395721	2.40261	66564
11	Mean FA in superior longitudinal fasciculus on FA skeleton (left)	Neurological	25097	2	0.0305947	0.00395748	2.40258	8869
185	Weighted-mean ICVF in tract cingulate gyrus part of cingulum (right)	Neurological	25655	2	0.0305152	0.00395801	2.40252	8915
133	Mean MO in tapetum on FA skeleton (left)	Neurological	25199	-1	0.0308198	0.00396139	2.40215	8738
23	Mean ISOVF in posterior corona radiata on FA skeleton (right)	Neurological	25466	3	-0.0307006	0.0039614	2.40215	8806
26	Volume of grey matter in Cingulate Gyrus, posterior division (right)	Neurological	25841	0	0.0295037	0.00396159	2.40213	9535
28	Weighted-mean L3 in tract posterior thalamic radiation (right)	Neurological	25643	3	-0.0306939	0.00396107	2.40219	8810
174	Weighted-mean L2 in tract posterior thalamic radiation (right)	Neurological	25616	3	0.0306874	0.00396457	2.4018	8812
156	Mean L3 in superior fronto-occipital fasciculus on FA skeleton (right)	Neurological	25338	-1	-0.0307931	0.00396578	2.40167	8751
26	Volume of grey matter in Frontal Pole (right)	Neurological	25783	0	0.0294476	0.00396609	2.40164	9569
233	Mean ICVF in retrolenticular part of internal capsule on FA skeleton (right)	Neurological	25364	2	0.0305693	0.00396914	2.4013	8878
223	Mean FA in fornix cres+stria terminalis on FA skeleton (right)	Neurological	25094	-1	-0.0305979	0.00396995	2.40122	8861
210	Weighted-mean ICVF in tract inferior fronto-occipital fasciculus (left)	Neurological	25662	2	0.0305432	0.00397151	2.40104	8892
199	Mean ICVF in medial lemniscus on FA skeleton (right)	Neurological	25352	-1	0.0305739	0.00397188	2.401	8874
198	Mean ISOVF in inferior cerebellar peduncle on FA skeleton (right)	Neurological	25450	-1	0.0307007	0.0039757	2.40059	8799
82	Volume of grey matter in Heschl's Gyrus (includes H1 and H2) (right)	Neurological	25871	0	-0.0294967	0.00397974	2.40014	9530
123	Volume of thalamus (left)	Neurological	25011	0	-0.0294558	0.0039806	2.40005	9556
201	Mean MD in corticospinal tract on FA skeleton (right)	Neurological	25110	1	0.0306579	0.00398102	2.40001	8821
19	Weighted-mean MD in tract anterior thalamic radiation (left)	Neurological	25517	3	-0.0306307	0.00398237	2.39986	8836
171	Mean L1 in anterior limb of internal capsule on FA skeleton (right)	Neurological	25216	-1	0.0306313	0.00398371	2.39971	8835
248	Volume of grey matter in Occipital Fusiform Gyrus (left)	Neurological	25860	0	-0.0294593	0.00398385	2.3997	9552
105	Mean MD in splenium of corpus callosum on FA skeleton	Neurological	25108	3	-0.0305855	0.00398468	2.39961	8861
86	Mean MD in medial lemniscus on FA skeleton (right)	Neurological	25112	1	-0.0305933	0.00398568	2.3995	8856
96	Volume of grey matter in Inferior Temporal Gyrus, anterior division (right)	Neurological	25809	-1	0.0294657	0.00398551	2.39952	9547
192	Weighted-mean MO in tract uncinate fasciculus (right)	Neurological	25568	-1	0.0305755	0.00398632	2.39943	8866
11	Weighted-mean L3 in tract inferior longitudinal fasciculus (right)	Neurological	25638	3	-0.030637	0.00398722	2.39933	8830
64	Mean ICVF in posterior corona radiata on FA skeleton (right)	Neurological	25370	2	0.0306379	0.00399033	2.39899	8828
235	Mean ISOVF in anterior corona radiata on FA skeleton (left)	Neurological	25463	3	-0.0306493	0.00399115	2.3989	8821
164	Volume of grey matter in Lingual Gyrus (left)	Neurological	25852	0	-0.0294597	0.00399106	2.39891	9548
11	Mean L2 in posterior corona radiata on FA skeleton (left)	Neurological	25275	3	-0.0306687	0.00399084	2.39894	8810
115	Weighted-mean MD in tract superior thalamic radiation (left)	Neurological	25538	3	-0.0306769	0.00399151	2.39886	8805
164	Volume of grey matter in Postcentral Gyrus (left)	Neurological	25814	0	-0.0294606	0.00399186	2.39882	9547
56	Volume of grey matter in VIIIb Cerebellum (left)	Neurological	25912	0	0.0294294	0.00399234	2.39877	9567
252	Discrepancy between rfMRI brain image and T1 brain image	Neurological	25739	-1	-0.030126	0.00399557	2.39842	9128
95	Volume of grey matter in VIIIa Cerebellum (left)	Neurological	25909	0	-0.0294507	0.00399842	2.39811	9550
11	Median T2star in hippocampus (right)	Neurological	25035	-1	0.0308461	0.00399914	2.39803	8705
215	Weighted-mean ISOVF in tract middle cerebellar peduncle	Neurological	25720	-1	0.0306078	0.00399927	2.39802	8841
43	Mean MO in fornix cres+stria terminalis on FA skeleton (right)	Neurological	25190	-1	0.0306115	0.00400107	2.39782	8838
156	Mean ICVF in retrolenticular part of internal capsule on FA skeleton (left)	Neurological	25365	2	0.0305425	0.00400309	2.3976	8877
250	Volume of grey matter in Hippocampus (left)	Neurological	25886	0	-0.0294664	0.00400382	2.39753	9537
165	Volume of pallidum (left)	Neurological	25017	-1	0.0295373	0.00400426	2.39748	9491
43	Weighted-mean FA in tract superior thalamic radiation (left)	Neurological	25511	2	0.0306001	0.00400849	2.39702	8841
47	Mean MO in sagittal stratum on FA skeleton (left)	Neurological	25183	-1	0.030555	0.00400874	2.39699	8867
219	Mean ISOVF in fornix on FA skeleton	Neurological	25445	-1	0.0305324	0.00400909	2.39695	8880
28	Mean L3 in superior fronto-occipital fasciculus on FA skeleton (left)	Neurological	25339	-1	-0.0308228	0.00401001	2.39685	8713
37	Weighted-mean ICVF in tract acoustic radiation (left)	Neurological	25650	2	-0.0304717	0.00400989	2.39687	8915
37	Mean L2 in anterior corona radiata on FA skeleton (left)	Neurological	25271	3	0.0306592	0.00401461	2.39636	8804
180	Mean MO in superior corona radiata on FA skeleton (left)	Neurological	25177	-1	-0.0305134	0.00401532	2.39628	8888
18	Weighted-mean L1 in tract forceps major	Neurological	25579	-1	0.030463	0.00401631	2.39617	8917
83	Mean L1 in sagittal stratum on FA skeleton (left)	Neurological	25231	3	-0.0305284	0.00401792	2.396	8878
70	Mean L1 in corticospinal tract on FA skeleton (left)	Neurological	25207	1	-0.0305996	0.00402365	2.39538	8834
247	Mean FA in external capsule on FA skeleton (right)	Neurological	25088	2	0.0305581	0.0040236	2.39538	8858
234	Mean ICVF in superior corona radiata on FA skeleton (right)	Neurological	25368	2	0.0305674	0.00402697	2.39502	8851
120	Volume of grey matter in Insular Cortex (right)	Neurological	25785	0	0.029413	0.00402996	2.3947	9558
131	Volume of grey matter in Crus I Cerebellum (right)	Neurological	25902	0	-0.0294354	0.00403084	2.3946	9543
64	Mean L2 in fornix cres+stria terminalis on FA skeleton (right)	Neurological	25286	3	-0.0306645	0.00403124	2.39456	8793
81	Weighted-mean L2 in tract posterior thalamic radiation (right)	Neurological	25616	3	-0.0306301	0.0040328	2.39439	8812
149	Volume of grey matter in Precentral Gyrus (right)	Neurological	25795	0	0.0294103	0.00403336	2.39433	9558
196	Mean ISOVF in retrolenticular part of internal capsule on FA skeleton (left)	Neurological	25461	-1	-0.0306017	0.00403361	2.39431	8828
6	Mean L2 in inferior cerebellar peduncle on FA skeleton (right)	Neurological	25258	-1	0.0306222	0.00403391	2.39427	8816
26	Volume of pallidum (right)	Neurological	25018	0	0.0294868	0.00403426	2.39424	9508
234	Weighted-mean ICVF in tract inferior fronto-occipital fasciculus (left)	Neurological	25662	2	0.0304898	0.00403549	2.3941	8892
45	Mean MD in posterior corona radiata on FA skeleton (right)	Neurological	25130	3	-0.0307111	0.0040361	2.39404	8764
11	Weighted-mean L2 in tract inferior longitudinal fasciculus (right)	Neurological	25611	3	-0.0305867	0.00403706	2.39394	8835
114	Volume of accumbens (right)	Neurological	25024	-1	0.0294177	0.00403756	2.39388	9551
115	Weighted-mean L2 in tract inferior fronto-occipital fasciculus (right)	Neurological	25609	3	-0.030513	0.00404272	2.39333	8875
90	Mean OD in posterior corona radiata on FA skeleton (right)	Neurological	25418	-1	0.0304508	0.00404331	2.39326	8911
148	Volume of grey matter in Temporal Occipital Fusiform Cortex (left)	Neurological	25858	0	-0.0294398	0.00404463	2.39312	9533
1	Mean L1 in posterior corona radiata on FA skeleton (left)	Neurological	25227	3	0.0306793	0.00404489	2.39309	8778
215	Volume of grey matter in Lateral Occipital Cortex, inferior division (left)	Neurological	25826	-1	-0.0293986	0.00404603	2.39297	9559
115	Mean L2 in posterior thalamic radiation on FA skeleton (right)	Neurological	25276	3	-0.0306237	0.0040468	2.39289	8809
219	Mean FA in external capsule on FA skeleton (right)	Neurological	25088	2	-0.0305382	0.00404764	2.3928	8858
221	Weighted-mean L1 in tract anterior thalamic radiation (left)	Neurological	25571	3	0.0305187	0.00405038	2.3925	8868
202	Volume of grey matter in Inferior Temporal Gyrus, temporooccipital part (right)	Neurological	25813	-1	-0.0293765	0.00405068	2.39247	9571
4	Mean L3 in posterior corona radiata on FA skeleton (right)	Neurological	25322	3	-0.030668	0.00405213	2.39232	8781
12	Volume of grey matter in Cingulate Gyrus, posterior division (right)	Neurological	25841	0	0.0294293	0.00405385	2.39213	9535
216	Mean OD in posterior limb of internal capsule on FA skeleton (right)	Neurological	25410	-1	-0.0303905	0.00405444	2.39207	8941
151	Mean ICVF in superior corona radiata on FA skeleton (left)	Neurological	25369	2	-0.0305502	0.00405601	2.3919	8847
149	Volume of grey matter in VIIIa Cerebellum (right)	Neurological	25911	0	0.0293965	0.00405837	2.39165	9554
4	Weighted-mean L3 in tract inferior longitudinal fasciculus (left)	Neurological	25637	3	-0.0305409	0.00405896	2.39158	8851
149	Volume of grey matter in Thalamus (left)	Neurological	25878	-1	0.0293973	0.00406112	2.39135	9552
233	Weighted-mean ICVF in tract corticospinal tract (right)	Neurological	25659	2	0.0304136	0.0040616	2.3913	8924
117	Mean OD in body of corpus callosum on FA skeleton	Neurological	25395	-1	-0.0303338	0.00406163	2.3913	8971
50	Mean OD in medial lemniscus on FA skeleton (left)	Neurological	25401	-1	-0.0304732	0.0040618	2.39128	8889
163	Mean ISOVF in cingulum hippocampus on FA skeleton (left)	Neurological	25477	-1	0.0305999	0.00406291	2.39116	8815
214	Weighted-mean FA in tract superior longitudinal fasciculus (left)	Neurological	25509	2	-0.0305313	0.00406431	2.39101	8854
214	Mean MD in fornix on FA skeleton	Neurological	25109	-1	0.0307477	0.00406601	2.39083	8729
8	Volume of grey matter in Central Opercular Cortex (left)	Neurological	25864	0	-0.0293732	0.0040664	2.39079	9565
115	Mean L1 in posterior thalamic radiation on FA skeleton (left)	Neurological	25229	3	-0.0305926	0.00406755	2.39067	8817
105	Mean L3 in splenium of corpus callosum on FA skeleton	Neurological	25300	3	-0.0305365	0.00406844	2.39057	8849
227	Weighted-mean L2 in tract anterior thalamic radiation (right)	Neurological	25599	3	0.0305733	0.00406992	2.39041	8827
196	Mean ISOVF in fornix on FA skeleton	Neurological	25445	-1	-0.0304812	0.00407079	2.39032	8880
58	Mean ISOVF in body of corpus callosum on FA skeleton	Neurological	25443	-1	-0.0305402	0.00407232	2.39016	8845
115	Mean ICVF in uncinate fasciculus on FA skeleton (right)	Neurological	25388	2	0.030501	0.00407391	2.38999	8867
124	Mean ISOVF in fornix cres+stria terminalis on FA skeleton (left)	Neurological	25479	-1	0.030663	0.00407499	2.38987	8773
223	Mean FA in genu of corpus callosum on FA skeleton	Neurological	25058	2	-0.030558	0.00407802	2.38955	8832
144	Volume of grey matter in Heschl's Gyrus (includes H1 and H2) (right)	Neurological	25871	0	0.029416	0.00408027	2.38931	9530
80	Mean MO in posterior thalamic radiation on FA skeleton (left)	Neurological	25181	-1	-0.030689	0.00408163	2.38917	8755
151	Weighted-mean L3 in tract inferior fronto-occipital fasciculus (right)	Neurological	25636	3	0.0305284	0.00408244	2.38908	8847
214	Weighted-mean MO in tract posterior thalamic radiation (left)	Neurological	25561	-1	-0.0305182	0.00408231	2.38909	8853
46	Mean ISOVF in superior corona radiata on FA skeleton (left)	Neurological	25465	3	-0.0305936	0.00408526	2.38878	8808
62	Weighted-mean ISOVF in tract middle cerebellar peduncle	Neurological	25720	-1	-0.0305363	0.00408548	2.38876	8841
211	90th percentile of BOLD effect (in group-defined mask) for shapes activation	Neurological	25761	-1	0.0320437	0.00408689	2.38861	8028
225	Mean ICVF in retrolenticular part of internal capsule on FA skeleton (left)	Neurological	25365	2	0.0304723	0.00408795	2.38849	8877
218	Mean ISOVF in uncinate fasciculus on FA skeleton (left)	Neurological	25485	-1	0.030591	0.00408844	2.38844	8808
99	Weighted-mean MO in tract middle cerebellar peduncle	Neurological	25558	-1	-0.0303996	0.00408895	2.38839	8919
130	Mean OD in medial lemniscus on FA skeleton (left)	Neurological	25401	-1	-0.0304508	0.00408908	2.38837	8889
161	Mean L1 in anterior limb of internal capsule on FA skeleton (left)	Neurological	25217	3	0.0305932	0.00408992	2.38828	8806
58	Mean L1 in inferior cerebellar peduncle on FA skeleton (right)	Neurological	25210	-1	0.0304615	0.00409269	2.38799	8881
43	Mean ICVF in superior fronto-occipital fasciculus on FA skeleton (left)	Neurological	25387	2	0.0306884	0.00409509	2.38774	8749
19	Mean FA in fornix cres+stria terminalis on FA skeleton (right)	Neurological	25094	-1	0.0304931	0.00409608	2.38763	8861
144	Volume of grey matter in Hippocampus (right)	Neurological	25887	0	0.0293807	0.00409959	2.38726	9543
15	Volume of grey matter in Lingual Gyrus (left)	Neurological	25852	0	-0.0293729	0.00409975	2.38724	9548
99	Volume of putamen (left)	Neurological	25015	0	-0.0294049	0.00410015	2.3872	9527
28	Mean ISOVF in medial lemniscus on FA skeleton (right)	Neurological	25448	1	-0.0305913	0.00410067	2.38715	8802
216	Volume of ventricular cerebrospinal fluid	Neurological	25004	-1	0.0295552	0.00410281	2.38692	9429
151	Mean L3 in sagittal stratum on FA skeleton (left)	Neurological	25327	3	0.0304972	0.00410374	2.38682	8855
215	Volume of grey matter in Middle Temporal Gyrus, anterior division (left)	Neurological	25802	0	-0.029347	0.0041073	2.38644	9561
244	Weighted-mean L3 in tract medial lemniscus (right)	Neurological	25641	-1	0.0305012	0.00410722	2.38645	8851
127	Mean L2 in external capsule on FA skeleton (left)	Neurological	25281	3	-0.0305927	0.00410748	2.38642	8798
232	Mean MO in cingulum hippocampus on FA skeleton (right)	Neurological	25188	-1	0.0305461	0.00410715	2.38646	8825
180	Volume of grey matter in Precentral Gyrus (left)	Neurological	25794	0	-0.0293943	0.00410776	2.38639	9530
28	Volumetric scaling from T1 head image to standard space	Neurological	25000	-1	0.0292698	0.00410826	2.38634	9611
162	Mean L3 in sagittal stratum on FA skeleton (right)	Neurological	25326	3	-0.0305227	0.00411047	2.38611	8837
87	Mean ICVF in inferior cerebellar peduncle on FA skeleton (right)	Neurological	25354	2	0.030429	0.00411158	2.38599	8891
128	90th percentile of z-statistic (in group-defined mask) for faces activation	Neurological	25764	-1	-0.0320136	0.00411256	2.38589	8032
26	Volume of grey matter in Crus II Cerebellum (left)	Neurological	25903	0	0.0293959	0.00411355	2.38578	9526
210	Mean MD in anterior limb of internal capsule on FA skeleton (right)	Neurological	25120	3	-0.0306326	0.00411408	2.38573	8772
28	Mean OD in posterior corona radiata on FA skeleton (right)	Neurological	25418	-1	0.0303925	0.00411443	2.38569	8911
28	Volume of grey matter in VI Cerebellum (left)	Neurological	25897	0	0.0293638	0.00411524	2.38561	9546
203	Volume of grey matter in Supramarginal Gyrus, posterior division (right)	Neurological	25821	-1	-0.029348	0.0041157	2.38556	9556
186	Mean MD in superior fronto-occipital fasciculus on FA skeleton (left)	Neurological	25147	-1	-0.0307485	0.00411619	2.3855	8705
250	Weighted-mean ISOVF in tract posterior thalamic radiation (right)	Neurological	25724	-1	0.0305628	0.00411642	2.38548	8811
135	90th percentile of z-statistic (in group-defined mask) for faces activation	Neurological	25764	-1	0.0320101	0.00411669	2.38545	8032
196	Weighted-mean L3 in tract middle cerebellar peduncle	Neurological	25639	-1	-0.0305463	0.00411971	2.38513	8819
32	Mean MD in superior longitudinal fasciculus on FA skeleton (left)	Neurological	25145	3	-0.0305458	0.00412237	2.38485	8818
45	Mean L2 in posterior thalamic radiation on FA skeleton (left)	Neurological	25277	3	-0.0305785	0.00412275	2.38481	8799
46	Weighted-mean ISOVF in tract anterior thalamic radiation (left)	Neurological	25706	3	-0.0305484	0.00412346	2.38474	8816
28	Mean MD in inferior cerebellar peduncle on FA skeleton (left)	Neurological	25115	-1	-0.0305413	0.00412362	2.38472	8820
4	Volume of grey matter in Angular Gyrus (right)	Neurological	25823	-1	0.0293577	0.00412492	2.38458	9545
223	Mean L2 in body of corpus callosum on FA skeleton	Neurological	25251	3	0.0305493	0.00412657	2.38441	8814
156	Mean time to correctly identify matches	Neurological	20023	-1	-0.0111168	0.0041287	2.38419	66564
141	Inverted temporal signal-to-noise ratio in pre-processed tfMRI	Neurological	25745	-1	0.0319395	0.00412951	2.3841	8062
48	Mean MO in genu of corpus callosum on FA skeleton	Neurological	25154	-1	0.0305105	0.00413382	2.38365	8833
65	Mean MD in fornix on FA skeleton	Neurological	25109	-1	-0.0306918	0.00413368	2.38366	8729
209	Mean FA in posterior limb of internal capsule on FA skeleton (right)	Neurological	25074	2	-0.0304622	0.004134	2.38363	8861
200	Volume of grey matter in Hippocampus (left)	Neurological	25886	0	-0.0293605	0.00413709	2.3833	9537
51	Mean FA in uncinate fasciculus on FA skeleton (left)	Neurological	25101	-1	0.030432	0.00413737	2.38328	8877
58	Mean L3 in superior corona radiata on FA skeleton (right)	Neurological	25320	3	-0.030501	0.00413922	2.38308	8836
6	Weighted-mean FA in tract superior longitudinal fasciculus (right)	Neurological	25510	2	-0.0304429	0.00414078	2.38292	8869
26	Weighted-mean ISOVF in tract corticospinal tract (left)	Neurological	25712	-1	-0.0304928	0.00414077	2.38292	8840
4	Volume of thalamus (left)	Neurological	25011	0	0.0293277	0.00414168	2.38282	9556
231	Mean L1 in posterior corona radiata on FA skeleton (right)	Neurological	25226	3	-0.0305877	0.00414335	2.38265	8784
156	Mean L2 in genu of corpus callosum on FA skeleton	Neurological	25250	3	-0.0305694	0.00414453	2.38252	8794
99	Inverted temporal signal-to-noise ratio in pre-processed rfMRI	Neurological	25743	-1	-0.0301997	0.00414799	2.38216	9009
98	Volume of brain stem + 4th ventricle	Neurological	25025	0	-0.0293137	0.00414778	2.38218	9562
156	Mean L3 in fornix on FA skeleton	Neurological	25301	-1	-0.0306943	0.00414788	2.38217	8721
37	Weighted-mean L2 in tract superior longitudinal fasciculus (right)	Neurological	25618	3	0.030501	0.00414978	2.38198	8831
65	Mean FA in fornix on FA skeleton	Neurological	25061	2	0.0305097	0.00414977	2.38198	8826
149	Mean L1 in superior corona radiata on FA skeleton (left)	Neurological	25225	3	-0.0305276	0.00415111	2.38184	8815
190	Mean L3 in superior cerebellar peduncle on FA skeleton (right)	Neurological	25308	-1	0.0304552	0.00415102	2.38185	8857
61	Volume of grey matter in Hippocampus (left)	Neurological	25886	0	-0.0293481	0.00415289	2.38165	9537
252	Mean MD in superior fronto-occipital fasciculus on FA skeleton (right)	Neurological	25146	-1	0.0306458	0.00415572	2.38135	8745
247	Mean L3 in posterior thalamic radiation on FA skeleton (right)	Neurological	25324	3	-0.0305542	0.00415683	2.38124	8797
23	Mean ICVF in superior fronto-occipital fasciculus on FA skeleton (left)	Neurological	25387	2	0.0306355	0.00415978	2.38093	8749
27	Volume of grey matter in Intracalcarine Cortex (right)	Neurological	25829	0	0.0293825	0.00416018	2.38089	9511
220	Mean ICVF in external capsule on FA skeleton (left)	Neurological	25377	2	-0.0304434	0.00416134	2.38077	8859
187	Volume of grey matter	Neurological	25006	0	0.0292799	0.00416175	2.38072	9577
86	Volume of grey matter in Lateral Occipital Cortex, superior division (right)	Neurological	25825	0	0.0292996	0.00416205	2.38069	9564
180	Volume of grey matter in Temporal Fusiform Cortex, anterior division (left)	Neurological	25854	0	-0.0292991	0.00416259	2.38064	9564
133	Mean ICVF in anterior limb of internal capsule on FA skeleton (right)	Neurological	25360	2	-0.0304747	0.00416309	2.38058	8840
187	Volume of grey matter in Insular Cortex (right)	Neurological	25785	0	0.0293072	0.00416403	2.38049	9558
19	Weighted-mean L2 in tract anterior thalamic radiation (left)	Neurological	25598	3	-0.0304925	0.0041646	2.38043	8829
253	Weighted-mean ICVF in tract medial lemniscus (left)	Neurological	25667	2	0.03035	0.0041648	2.38041	8912
151	Weighted-mean L3 in tract posterior thalamic radiation (right)	Neurological	25643	3	0.0305228	0.00416768	2.38011	8810
221	Mean L3 in anterior limb of internal capsule on FA skeleton (right)	Neurological	25312	3	0.0305782	0.00416792	2.38008	8778
103	Mean ISOVF in tapetum on FA skeleton (left)	Neurological	25487	-1	0.0306029	0.00416753	2.38012	8764
234	Mean FA in anterior corona radiata on FA skeleton (right)	Neurological	25078	2	0.0304065	0.00417309	2.37954	8875
30	Volume of brain, grey+white matter	Neurological	25010	0	-0.0292806	0.00417664	2.37917	9569
170	Weighted-mean FA in tract posterior thalamic radiation (right)	Neurological	25508	2	0.0303872	0.00417795	2.37904	8884
220	Volume of white matter	Neurological	25008	0	0.0292677	0.0041795	2.37888	9576
174	Volume of grey matter in Temporal Fusiform Cortex, anterior division (left)	Neurological	25854	0	-0.0292844	0.00418155	2.37866	9564
234	Mean ICVF in anterior limb of internal capsule on FA skeleton (left)	Neurological	25361	2	0.0304744	0.00418273	2.37854	8831
98	Volume of grey matter in Temporal Pole (right)	Neurological	25797	0	-0.0292891	0.0041834	2.37847	9560
239	Mean OD in cingulum hippocampus on FA skeleton (left)	Neurological	25429	-1	-0.0304045	0.00418406	2.3784	8871
26	Volume of grey matter in Frontal Orbital Cortex (left)	Neurological	25846	0	0.0292991	0.00418437	2.37837	9553
63	Weighted-mean FA in tract posterior thalamic radiation (right)	Neurological	25508	2	-0.0303809	0.00418576	2.37823	8884
133	90th percentile of z-statistic (in group-defined amygdala activation mask) for faces-shapes contrast	Neurological	25768	-1	-0.0318651	0.00418711	2.37809	8075
88	90th percentile of z-statistic (in group-defined mask) for faces activation	Neurological	25764	-1	0.0319496	0.00418783	2.37801	8032
12	Weighted-mean L1 in tract parahippocampal part of cingulum (left)	Neurological	25575	-1	0.0305303	0.0041906	2.37772	8795
185	Mean ISOVF in superior cerebellar peduncle on FA skeleton (right)	Neurological	25452	-1	-0.0304334	0.00419093	2.37769	8851
245	Mean L1 in superior longitudinal fasciculus on FA skeleton (right)	Neurological	25240	3	-0.0304371	0.00419269	2.37751	8848
180	Weighted-mean FA in tract parahippocampal part of cingulum (right)	Neurological	25495	-1	-0.0305659	0.00419391	2.37738	8773
116	Weighted-mean L2 in tract middle cerebellar peduncle	Neurological	25612	-1	-0.0304852	0.0041951	2.37726	8819
143	Volume of grey matter in Thalamus (left)	Neurological	25878	-1	0.029292	0.00419558	2.37721	9552
19	Weighted-mean L3 in tract posterior thalamic radiation (left)	Neurological	25642	3	-0.0305398	0.00419604	2.37716	8787
98	Weighted-mean OD in tract anterior thalamic radiation (left)	Neurological	25679	-1	0.0303328	0.00419898	2.37686	8906
180	Volume of grey matter in Crus II Cerebellum (right)	Neurological	25905	0	-0.0293277	0.00419907	2.37685	9527
140	Volume of grey matter in Crus I Cerebellum (left)	Neurological	25900	0	-0.0292947	0.00419995	2.37676	9548
45	Total volume of white matter hyperintensities (from T1 and T2_FLAIR images)	Neurological	25781	-1	-0.0302725	0.00420015	2.37674	8941
247	Mean L2 in posterior corona radiata on FA skeleton (left)	Neurological	25275	3	-0.0304955	0.00420157	2.37659	8810
170	Mean L2 in superior fronto-occipital fasciculus on FA skeleton (right)	Neurological	25290	-1	-0.0306253	0.00420256	2.37649	8735
70	Volume of grey matter in Insular Cortex (left)	Neurological	25784	0	-0.0292944	0.00420629	2.3761	9545
220	Median T2star in amygdala (left)	Neurological	25036	-1	-0.0305701	0.00421031	2.37569	8763
180	Mean L1 in retrolenticular part of internal capsule on FA skeleton (right)	Neurological	25220	-1	-0.0304381	0.00421075	2.37564	8839
37	Mean MD in external capsule on FA skeleton (left)	Neurological	25137	3	0.0305138	0.00421115	2.3756	8795
170	Mean L2 in inferior cerebellar peduncle on FA skeleton (right)	Neurological	25258	-1	-0.030477	0.00421176	2.37554	8816
101	Weighted-mean L3 in tract posterior thalamic radiation (right)	Neurological	25643	3	0.0304874	0.00421163	2.37555	8810
218	Mean L1 in uncinate fasciculus on FA skeleton (left)	Neurological	25245	-1	0.0303733	0.00421238	2.37547	8876
61	Volume of grey matter in Insular Cortex (right)	Neurological	25785	0	-0.02927	0.00421221	2.37549	9558
127	Mean L3 in superior corona radiata on FA skeleton (right)	Neurological	25320	3	-0.0304408	0.00421386	2.37532	8836
127	Weighted-mean L3 in tract inferior fronto-occipital fasciculus (left)	Neurological	25635	3	-0.0304201	0.00421602	2.3751	8847
156	Mean L1 in superior fronto-occipital fasciculus on FA skeleton (left)	Neurological	25243	-1	-0.030596	0.00421727	2.37497	8745
92	Mean FA in superior corona radiata on FA skeleton (left)	Neurological	25081	2	-0.0303873	0.00422059	2.37463	8864
32	Mean L3 in superior longitudinal fasciculus on FA skeleton (left)	Neurological	25337	3	-0.030422	0.00422447	2.37423	8842
83	Weighted-mean L1 in tract parahippocampal part of cingulum (left)	Neurological	25575	-1	-0.0305029	0.00422476	2.3742	8795
123	Volume of grey matter in Middle Temporal Gyrus, posterior division (left)	Neurological	25804	0	-0.0292726	0.00422467	2.37421	9550
173	Mean L3 in tapetum on FA skeleton (left)	Neurological	25343	-1	0.0305057	0.00422557	2.37411	8793
171	Mean ISOVF in superior fronto-occipital fasciculus on FA skeleton (right)	Neurological	25482	-1	0.0304999	0.00422642	2.37403	8796
244	Weighted-mean ISOVF in tract medial lemniscus (right)	Neurological	25722	-1	0.0303789	0.00422682	2.37399	8866
157	Volume of grey matter in Inferior Temporal Gyrus, anterior division (left)	Neurological	25808	-1	-0.0292918	0.00422764	2.3739	9536
8	Volume of grey matter in Occipital Fusiform Gyrus (right)	Neurological	25861	0	-0.0292412	0.00422969	2.37369	9568
170	Mean MO in anterior limb of internal capsule on FA skeleton (right)	Neurological	25168	-1	-0.0303623	0.00423053	2.3736	8874
245	Mean ISOVF in fornix cres+stria terminalis on FA skeleton (left)	Neurological	25479	-1	-0.0305361	0.0042311	2.37355	8773
199	Weighted-mean L2 in tract inferior longitudinal fasciculus (right)	Neurological	25611	3	-0.0304274	0.00423276	2.37338	8835
49	Volume of grey matter in Temporal Occipital Fusiform Cortex (left)	Neurological	25858	0	0.0292921	0.00423332	2.37332	9533
168	Mean ICVF in posterior limb of internal capsule on FA skeleton (left)	Neurological	25363	2	0.0303592	0.00423437	2.37321	8874
238	Mean L3 in fornix on FA skeleton	Neurological	25301	-1	0.0306225	0.00423668	2.37297	8721
187	Fluid intelligence score	Neurological	20016	-1	-0.0120562	0.00423968	2.37267	56263
45	Mean L3 in inferior cerebellar peduncle on FA skeleton (left)	Neurological	25307	-1	-0.0304665	0.00424217	2.37241	8808
196	Volume of grey matter in VIIIa Cerebellum (left)	Neurological	25909	0	0.0292591	0.00424235	2.37239	9550
46	Volume of grey matter in Planum Polare (left)	Neurological	25868	0	0.0292735	0.00424349	2.37228	9540
245	Weighted-mean L1 in tract uncinate fasciculus (right)	Neurological	25595	3	-0.0302364	0.00424345	2.37228	8942
23	Mean MD in superior corona radiata on FA skeleton (right)	Neurological	25128	3	-0.0304318	0.00424459	2.37216	8827
107	Weighted-mean MD in tract superior thalamic radiation (right)	Neurological	25539	3	-0.0304124	0.00424511	2.37211	8838
125	Discrepancy between T1 brain image and standard-space brain template (linearly-aligned)	Neurological	25731	-1	0.0293461	0.00424724	2.37189	9491
98	Volume of grey matter in Putamen (left)	Neurological	25882	-1	-0.0293063	0.00425084	2.37153	9515
127	Mean L1 in tapetum on FA skeleton (right)	Neurological	25246	-1	-0.0304919	0.00425165	2.37144	8789
105	Weighted-mean L3 in tract forceps minor	Neurological	25634	3	-0.0303471	0.00425175	2.37143	8873
235	Weighted-mean OD in tract superior longitudinal fasciculus (right)	Neurological	25699	-1	-0.0303519	0.00425222	2.37138	8870
174	Volume of grey matter in VIIb Cerebellum (vermis)	Neurological	25907	0	-0.0292233	0.00425519	2.37108	9567
189	Mean MD in posterior limb of internal capsule on FA skeleton (right)	Neurological	25122	3	-0.0304114	0.00425511	2.37109	8834
83	Weighted-mean L3 in tract inferior fronto-occipital fasciculus (right)	Neurological	25636	3	-0.0303879	0.00425652	2.37094	8847
234	Weighted-mean L1 in tract superior longitudinal fasciculus (right)	Neurological	25591	3	-0.0304201	0.00425932	2.37066	8827
140	Weighted-mean FA in tract corticospinal tract (right)	Neurological	25497	-1	-0.0302724	0.00426012	2.37058	8913
245	Mean ISOVF in superior cerebellar peduncle on FA skeleton (left)	Neurological	25453	-1	-0.0303465	0.00426124	2.37046	8869
127	Median T2star in thalamus (right)	Neurological	25027	-1	0.0305736	0.00426281	2.3703	8737
153	Weighted-mean MD in tract inferior fronto-occipital fasciculus (right)	Neurological	25528	3	-0.0303231	0.00426271	2.37031	8882
36	Mean MD in medial lemniscus on FA skeleton (right)	Neurological	25112	1	0.0303671	0.00426335	2.37025	8856
19	Weighted-mean ICVF in tract corticospinal tract (right)	Neurological	25659	2	0.0302503	0.00426452	2.37013	8924
14	Volume of grey matter in Juxtapositional Lobule Cortex (formerly Supplementary Motor Cortex) (left)	Neurological	25832	-1	0.0292202	0.00426522	2.37006	9564
6	Mean MD in superior longitudinal fasciculus on FA skeleton (right)	Neurological	25144	3	0.030458	0.00426599	2.36998	8802
214	Weighted-mean L3 in tract inferior fronto-occipital fasciculus (left)	Neurological	25635	3	0.03038	0.00426648	2.36993	8847
199	Volume of caudate (left)	Neurological	25013	0	0.0292843	0.00426762	2.36981	9521
204	Mean MD in anterior corona radiata on FA skeleton (left)	Neurological	25127	3	-0.0304766	0.00426873	2.3697	8790
17	Weighted-mean FA in tract parahippocampal part of cingulum (right)	Neurological	25495	-1	0.0305052	0.00426986	2.36959	8773
207	Mean OD in uncinate fasciculus on FA skeleton (left)	Neurological	25437	-1	-0.0303057	0.00427181	2.36939	8888
134	Median T2star in putamen (right)	Neurological	25031	-1	0.0304964	0.00427223	2.36935	8777
174	Weighted-mean MD in tract inferior longitudinal fasciculus (right)	Neurological	25530	3	0.0303746	0.00427768	2.36879	8845
238	Mean L2 in fornix on FA skeleton	Neurological	25253	-1	0.0305856	0.00427851	2.36871	8723
199	Weighted-mean L3 in tract uncinate fasciculus (left)	Neurological	25648	3	-0.0302855	0.00428237	2.36832	8895
45	Mean ISOVF in anterior corona radiata on FA skeleton (left)	Neurological	25463	3	-0.0304116	0.0042832	2.36823	8821
216	Mean L1 in anterior limb of internal capsule on FA skeleton (right)	Neurological	25216	-1	0.0303849	0.00428651	2.3679	8835
210	Mean L1 in anterior limb of internal capsule on FA skeleton (left)	Neurological	25217	3	-0.0304335	0.00428823	2.36772	8806
156	Mean FA in superior corona radiata on FA skeleton (right)	Neurological	25080	2	0.0303185	0.0042881	2.36773	8873
31	Volume of grey matter in Frontal Orbital Cortex (left)	Neurological	25846	0	-0.0292175	0.00429104	2.36744	9553
254	Weighted-mean FA in tract inferior longitudinal fasciculus (left)	Neurological	25502	2	-0.0302851	0.00429147	2.36739	8891
227	Mean L2 in fornix cres+stria terminalis on FA skeleton (left)	Neurological	25287	3	0.0304087	0.00429345	2.36719	8818
251	Mean L2 in cingulum hippocampus on FA skeleton (right)	Neurological	25284	-1	0.0303088	0.00429396	2.36714	8876
147	Number of incorrect matches in round	Neurological	399	-1	0.0110491	0.00429632	2.3669	66790
80	Volume of grey matter (normalised for head size)	Neurological	25005	-1	-0.0291477	0.00430072	2.36646	9594
9	Mean ISOVF in uncinate fasciculus on FA skeleton (left)	Neurological	25485	-1	-0.0304193	0.00430184	2.36635	8808
173	Mean L1 in posterior corona radiata on FA skeleton (right)	Neurological	25226	3	0.030459	0.00430421	2.36611	8784
33	Mean L1 in fornix on FA skeleton	Neurological	25205	-1	0.030471	0.00430437	2.36609	8777
107	Mean L3 in superior fronto-occipital fasciculus on FA skeleton (right)	Neurological	25338	-1	-0.0305155	0.00430529	2.366	8751
42	Volume of pallidum (right)	Neurological	25018	0	-0.0292744	0.00430704	2.36582	9508
218	Weighted-mean MD in tract forceps major	Neurological	25525	-1	0.0303338	0.00430784	2.36574	8855
220	Mean FA in retrolenticular part of internal capsule on FA skeleton (left)	Neurological	25077	2	-0.0303005	0.00430887	2.36564	8874
79	Weighted-mean ISOVF in tract parahippocampal part of cingulum (left)	Neurological	25710	-1	-0.0305197	0.00431103	2.36542	8746
81	Mean MO in tapetum on FA skeleton (left)	Neurological	25199	-1	-0.0305334	0.0043113	2.36539	8738
192	Weighted-mean ISOVF in tract forceps minor	Neurological	25715	-1	-0.030353	0.0043118	2.36534	8842
9	Volume of grey matter in Lateral Occipital Cortex, inferior division (right)	Neurological	25827	0	0.0292001	0.00431196	2.36533	9554
5	Mean ICVF in anterior corona radiata on FA skeleton (right)	Neurological	25366	2	0.0303517	0.00431336	2.36518	8842
165	Volume of brain, grey+white matter	Neurological	25010	0	0.0291753	0.00431452	2.36507	9569
96	Weighted-mean FA in tract medial lemniscus (left)	Neurological	25505	-1	-0.0303132	0.00431451	2.36507	8864
21	Mean L3 in inferior cerebellar peduncle on FA skeleton (left)	Neurological	25307	-1	0.0304073	0.00431714	2.3648	8808
239	Mean L3 in posterior corona radiata on FA skeleton (right)	Neurological	25322	3	-0.0304526	0.00431887	2.36463	8781
180	Number of incorrect matches in round	Neurological	399	-1	0.0110421	0.00432095	2.36442	66790
202	Volume of grey matter in Crus II Cerebellum (right)	Neurological	25905	0	-0.0292331	0.00432312	2.3642	9527
64	Mean FA in cerebral peduncle on FA skeleton (left)	Neurological	25071	-1	0.0302238	0.00432437	2.36408	8912
63	Mean MO in anterior limb of internal capsule on FA skeleton (right)	Neurological	25168	-1	0.0302885	0.00432418	2.3641	8874
238	Mean ISOVF in fornix on FA skeleton	Neurological	25445	-1	0.0302781	0.0043244	2.36407	8880
23	Mean L2 in cingulum cingulate gyrus on FA skeleton (right)	Neurological	25282	3	-0.0302673	0.00432517	2.364	8886
186	Mean L1 in uncinate fasciculus on FA skeleton (right)	Neurological	25244	-1	-0.0302518	0.00432764	2.36375	8894
23	Discrepancy between T1 brain image and standard-space brain template (linearly-aligned)	Neurological	25731	-1	-0.0292844	0.00432853	2.36366	9491
190	Volume of grey matter in Temporal Fusiform Cortex, anterior division (left)	Neurological	25854	0	-0.0291717	0.00432942	2.36357	9564
236	Mean MD in superior cerebellar peduncle on FA skeleton (right)	Neurological	25116	-1	-0.0303009	0.00433241	2.36327	8863
33	Mean L3 in tapetum on FA skeleton (right)	Neurological	25342	3	0.0304289	0.0043337	2.36314	8788
180	Volume of grey matter in Superior Frontal Gyrus (left)	Neurological	25786	0	-0.0291645	0.00433501	2.36301	9566
117	Weighted-mean MD in tract middle cerebellar peduncle	Neurological	25531	-1	-0.030292	0.00433953	2.36256	8865
45	Weighted-mean L3 in tract inferior fronto-occipital fasciculus (right)	Neurological	25636	3	-0.0303228	0.00433947	2.36256	8847
249	Mean ISOVF in external capsule on FA skeleton (left)	Neurological	25473	-1	0.0304633	0.00434073	2.36244	8765
37	Mean FA in posterior thalamic radiation on FA skeleton (left)	Neurological	25085	2	-0.0303357	0.00434272	2.36224	8838
196	Mean FA in fornix on FA skeleton	Neurological	25061	2	0.0303534	0.00434644	2.36187	8826
116	Mean L1 in cerebral peduncle on FA skeleton (right)	Neurological	25214	-1	-0.0302048	0.0043466	2.36185	8913
28	Mean L1 in splenium of corpus callosum on FA skeleton	Neurological	25204	-1	-0.0302227	0.00434977	2.36153	8901
170	Mean MO in inferior cerebellar peduncle on FA skeleton (left)	Neurological	25163	-1	0.0304069	0.00435084	2.36143	8793
32	Mean ICVF in posterior corona radiata on FA skeleton (right)	Neurological	25370	2	0.0303452	0.00435254	2.36126	8828
133	Volume of grey matter in Frontal Operculum Cortex (right)	Neurological	25863	0	-0.0291813	0.00435338	2.36117	9546
65	Weighted-mean L1 in tract middle cerebellar peduncle	Neurological	25585	-1	-0.0301737	0.00435623	2.36089	8927
86	Weighted-mean L1 in tract cingulate gyrus part of cingulum (left)	Neurological	25573	3	0.0302568	0.00435626	2.36089	8878
1	Volume of grey matter in Subcallosal Cortex (right)	Neurological	25835	0	0.0291813	0.00435745	2.36077	9544
37	Weighted-mean L2 in tract uncinate fasciculus (right)	Neurological	25622	3	0.0302267	0.00436003	2.36051	8894
6	Mean L1 in superior corona radiata on FA skeleton (left)	Neurological	25225	3	0.0303613	0.0043606	2.36045	8815
37	Mean MO in cingulum cingulate gyrus on FA skeleton (left)	Neurological	25187	-1	-0.030284	0.00436304	2.36021	8859
1	Weighted-mean OD in tract superior thalamic radiation (right)	Neurological	25701	2	-0.0303247	0.00436353	2.36016	8835
165	Mean L1 in fornix cres+stria terminalis on FA skeleton (left)	Neurological	25239	-1	0.0303433	0.00436388	2.36013	8824
199	Amount of warping applied to non-linearly align T1 brain image to standard-space	Neurological	25733	NA	-0.0293353	0.00436371	2.36014	9441
17	Volume of grey matter in Inferior Temporal Gyrus, temporooccipital part (right)	Neurological	25813	-1	0.0291356	0.00436349	2.36017	9571
100	Mean ISOVF in retrolenticular part of internal capsule on FA skeleton (left)	Neurological	25461	-1	0.0303359	0.00436452	2.36006	8828
185	Weighted-mean MD in tract forceps minor	Neurological	25526	3	-0.0302403	0.00436432	2.36008	8884
141	Weighted-mean ISOVF in tract parahippocampal part of cingulum (left)	Neurological	25710	-1	0.030477	0.00436555	2.35996	8746
12	Discrepancy between rfMRI brain image and T1 brain image	Neurological	25739	-1	-0.0298318	0.00436659	2.35986	9128
151	Mean ICVF in sagittal stratum on FA skeleton (left)	Neurological	25375	2	-0.0302566	0.0043697	2.35955	8872
81	Mean OD in superior cerebellar peduncle on FA skeleton (left)	Neurological	25405	-1	0.030133	0.00436959	2.35956	8945
79	Weighted-mean ISOVF in tract superior thalamic radiation (right)	Neurological	25728	3	-0.0303664	0.00437181	2.35934	8807
134	Mean MO in cingulum cingulate gyrus on FA skeleton (left)	Neurological	25187	-1	0.0302765	0.00437269	2.35925	8859
215	Weighted-mean MO in tract superior thalamic radiation (left)	Neurological	25565	-1	0.0302199	0.00437312	2.35921	8892
227	Mean OD in middle cerebellar peduncle on FA skeleton	Neurological	25392	-1	0.0302268	0.0043753	2.35899	8887
0	Weighted-mean MO in tract superior longitudinal fasciculus (right)	Neurological	25564	-1	0.0301955	0.00437847	2.35868	8904
94	Mean MO in posterior corona radiata on FA skeleton (right)	Neurological	25178	-1	0.0302602	0.00437839	2.35869	8866
90	Mean ICVF in genu of corpus callosum on FA skeleton	Neurological	25346	2	0.0302571	0.00438016	2.35851	8867
115	Mean L1 in superior longitudinal fasciculus on FA skeleton (left)	Neurological	25241	3	-0.0303132	0.00438285	2.35824	8833
219	Mean L2 in external capsule on FA skeleton (right)	Neurological	25280	3	0.0303324	0.00438466	2.35806	8821
45	Weighted-mean L1 in tract superior thalamic radiation (left)	Neurological	25592	3	-0.0303709	0.00438614	2.35792	8798
235	Weighted-mean L3 in tract anterior thalamic radiation (left)	Neurological	25625	3	0.0303383	0.00438813	2.35772	8816
66	Volume of grey matter in Superior Parietal Lobule (right)	Neurological	25817	-1	0.0291155	0.00438853	2.35768	9572
180	Volume of grey matter in Middle Frontal Gyrus (left)	Neurological	25788	0	-0.0291537	0.00439044	2.35749	9546
133	Mean OD in tapetum on FA skeleton (left)	Neurological	25439	-1	-0.0302668	0.00439192	2.35735	8856
6	Mean L3 in posterior limb of internal capsule on FA skeleton (right)	Neurological	25314	3	0.0303061	0.00439644	2.3569	8831
235	Mean ISOVF in posterior limb of internal capsule on FA skeleton (right)	Neurological	25458	-1	-0.0302596	0.00439685	2.35686	8858
6	Discrepancy between T2 FLAIR brain image and T1 brain image	Neurological	25736	-1	-0.0298613	0.00439671	2.35687	9096
51	Mean MO in fornix cres+stria terminalis on FA skeleton (left)	Neurological	25191	-1	0.0302733	0.00440126	2.35642	8848
8	Volume of grey matter in Inferior Frontal Gyrus, pars opercularis (right)	Neurological	25793	-1	-0.0291667	0.00440173	2.35638	9532
115	Mean MO in inferior cerebellar peduncle on FA skeleton (left)	Neurological	25163	-1	0.0303675	0.00440163	2.35639	8793
234	Weighted-mean L1 in tract superior thalamic radiation (right)	Neurological	25593	3	-0.0302677	0.00440411	2.35614	8850
97	Mean L2 in tapetum on FA skeleton (right)	Neurological	25294	-1	-0.0303652	0.00440459	2.35609	8793
92	Weighted-mean L2 in tract superior longitudinal fasciculus (right)	Neurological	25618	3	0.030299	0.00440571	2.35598	8831
224	Mean L3 in retrolenticular part of internal capsule on FA skeleton (left)	Neurological	25317	3	0.0303049	0.00440699	2.35586	8827
19	Weighted-mean L3 in tract inferior fronto-occipital fasciculus (left)	Neurological	25635	3	-0.0302701	0.00440769	2.35579	8847
50	Volume of putamen (right)	Neurological	25016	0	0.029151	0.00440853	2.35571	9539
157	Weighted-mean L3 in tract corticospinal tract (left)	Neurological	25631	3	0.0302176	0.00440931	2.35563	8877
44	Mean ISOVF in genu of corpus callosum on FA skeleton	Neurological	25442	-1	-0.0303664	0.00440988	2.35557	8790
202	Volume of grey matter in Temporal Fusiform Cortex, posterior division (right)	Neurological	25857	0	-0.0291174	0.00441066	2.3555	9560
227	Mean L3 in anterior limb of internal capsule on FA skeleton (right)	Neurological	25312	3	0.0303848	0.00441292	2.35527	8778
247	Weighted-mean ISOVF in tract medial lemniscus (left)	Neurological	25721	-1	-0.0302606	0.00441341	2.35523	8850
214	Volume of grey matter in Precentral Gyrus (left)	Neurological	25794	0	-0.0291611	0.00441344	2.35522	9530
191	Volume of brain, grey+white matter (normalised for head size)	Neurological	25009	2	-0.0290472	0.00441539	2.35503	9604
5	Volume of brain stem + 4th ventricle	Neurological	25025	0	0.0291109	0.00441533	2.35504	9562
52	Weighted-mean L2 in tract parahippocampal part of cingulum (left)	Neurological	25602	-1	0.0304578	0.00441726	2.35485	8734
27	Volume of grey matter in Inferior Temporal Gyrus, posterior division (left)	Neurological	25810	0	0.0291239	0.00441835	2.35474	9552
210	Volume of grey matter in VIIIa Cerebellum (right)	Neurological	25911	0	0.0291205	0.00441881	2.35469	9554
86	Weighted-mean OD in tract superior longitudinal fasciculus (right)	Neurological	25699	-1	-0.0302206	0.00442099	2.35448	8870
23	Mean FA in genu of corpus callosum on FA skeleton	Neurological	25058	2	0.0302854	0.00442122	2.35446	8832
151	Mean L2 in external capsule on FA skeleton (right)	Neurological	25280	3	0.0303038	0.00442185	2.3544	8821
45	Mean ICVF in posterior corona radiata on FA skeleton (right)	Neurological	25370	2	0.0302903	0.00442375	2.35421	8828
220	Volumetric scaling from T1 head image to standard space	Neurological	25000	-1	-0.0290293	0.00442527	2.35406	9611
43	Volumetric scaling from T1 head image to standard space	Neurological	25000	-1	0.0290288	0.00442595	2.35399	9611
173	Weighted-mean OD in tract inferior longitudinal fasciculus (right)	Neurological	25692	-1	-0.0301914	0.00442583	2.354	8885
185	Weighted-mean ICVF in tract uncinate fasciculus (left)	Neurological	25675	2	0.0301749	0.0044275	2.35384	8894
244	Mean MD in posterior thalamic radiation on FA skeleton (left)	Neurological	25133	3	0.030334	0.00443401	2.3532	8798
57	Mean ISOVF in posterior thalamic radiation on FA skeleton (left)	Neurological	25469	-1	-0.0303402	0.00443503	2.3531	8794
252	Weighted-mean ICVF in tract superior thalamic radiation (right)	Neurological	25674	2	-0.0302127	0.00443588	2.35302	8868
51	Mean FA in genu of corpus callosum on FA skeleton	Neurological	25058	2	0.0302729	0.00443752	2.35286	8832
56	Volume of grey matter in IX Cerebellum (right)	Neurological	25917	0	0.0290743	0.00443829	2.35278	9575
25	Mean ISOVF in fornix on FA skeleton	Neurological	25445	-1	-0.0301904	0.00443829	2.35278	8880
220	Volume of grey matter in Cingulate Gyrus, anterior division (left)	Neurological	25838	-1	0.0292326	0.00443944	2.35267	9471
233	Mean L3 in fornix cres+stria terminalis on FA skeleton (left)	Neurological	25335	3	-0.0303234	0.00444117	2.3525	8801
138	Number of incorrect matches in round (pilot)	Neurological	10137	NA	0.158153	0.00444342	2.35228	322
171	Weighted-mean ICVF in tract medial lemniscus (left)	Neurological	25667	2	0.03013	0.00444647	2.35198	8912
28	Mean MD in posterior limb of internal capsule on FA skeleton (right)	Neurological	25122	3	-0.0302625	0.00444671	2.35196	8834
196	Weighted-mean L1 in tract corticospinal tract (right)	Neurological	25578	-1	-0.0300542	0.00444653	2.35198	8957
209	Volume of grey matter in Postcentral Gyrus (left)	Neurological	25814	0	-0.0291103	0.00444724	2.35191	9547
28	Weighted-mean MD in tract superior longitudinal fasciculus (left)	Neurological	25536	3	-0.0302835	0.00444843	2.35179	8821
63	Mean L3 in cingulum cingulate gyrus on FA skeleton (right)	Neurological	25330	3	0.0301757	0.00445549	2.3511	8881
4	Weighted-mean FA in tract inferior longitudinal fasciculus (right)	Neurological	25503	2	0.0301723	0.00445544	2.35111	8883
210	Weighted-mean MD in tract posterior thalamic radiation (right)	Neurological	25535	3	-0.0302745	0.00445572	2.35108	8823
2	Volume of grey matter in V Cerebellum (left)	Neurological	25895	0	0.0290818	0.00445707	2.35095	9561
81	Weighted-mean FA in tract superior longitudinal fasciculus (left)	Neurological	25509	2	0.0302199	0.00445773	2.35089	8854
176	Mean ISOVF in superior cerebellar peduncle on FA skeleton (right)	Neurological	25452	-1	-0.0302216	0.00446231	2.35044	8851
252	Discrepancy between tfMRI brain image and T1 brain image	Neurological	25740	-1	-0.0315463	0.00446256	2.35042	8123
220	Mean ICVF in superior fronto-occipital fasciculus on FA skeleton (right)	Neurological	25386	2	-0.0303576	0.0044642	2.35026	8771
98	Mean OD in superior cerebellar peduncle on FA skeleton (left)	Neurological	25405	-1	0.0300607	0.00446459	2.35022	8945
252	Mean L3 in fornix on FA skeleton	Neurological	25301	-1	0.030444	0.00446484	2.35019	8721
170	Discrepancy between T1 brain image and standard-space brain template (linearly-aligned)	Neurological	25731	-1	-0.0291825	0.00446568	2.35011	9491
220	Mean FA in genu of corpus callosum on FA skeleton	Neurological	25058	2	-0.0302514	0.00446576	2.3501	8832
174	Mean MO in posterior limb of internal capsule on FA skeleton (left)	Neurological	25171	-1	0.0302589	0.0044672	2.34996	8827
42	Volume of grey matter in Occipital Fusiform Gyrus (right)	Neurological	25861	0	-0.0290622	0.00446934	2.34976	9568
235	Median T2star in thalamus (right)	Neurological	25027	-1	0.0304095	0.00447357	2.34935	8737
23	Mean OD in cerebral peduncle on FA skeleton (left)	Neurological	25407	-1	-0.0300453	0.00447378	2.34933	8950
165	Volume of grey matter in Frontal Orbital Cortex (right)	Neurological	25847	0	0.029057	0.00447446	2.34926	9569
220	Mean FA in fornix cres+stria terminalis on FA skeleton (left)	Neurological	25095	2	-0.030178	0.0044748	2.34923	8871
81	Mean ICVF in external capsule on FA skeleton (left)	Neurological	25377	2	0.0301985	0.00447478	2.34923	8859
140	Weighted-mean L2 in tract superior longitudinal fasciculus (left)	Neurological	25617	3	0.0302726	0.0044785	2.34887	8814
251	Mean FA in cingulum hippocampus on FA skeleton (right)	Neurological	25092	-1	-0.030183	0.00447948	2.34877	8866
140	Weighted-mean ICVF in tract parahippocampal part of cingulum (right)	Neurological	25657	2	-0.0301509	0.00448155	2.34857	8884
4	Mean OD in fornix cres+stria terminalis on FA skeleton (left)	Neurological	25431	-1	-0.0302189	0.00448162	2.34856	8844
58	90th percentile of BOLD effect (in group-defined mask) for faces activation	Neurological	25763	-1	-0.0317795	0.00448308	2.34842	7996
249	Weighted-mean L3 in tract inferior longitudinal fasciculus (right)	Neurological	25638	3	0.0302415	0.00448345	2.34839	8830
11	Mean L3 in superior longitudinal fasciculus on FA skeleton (right)	Neurological	25336	3	-0.0302345	0.00448583	2.34816	8833
46	Mean OD in fornix cres+stria terminalis on FA skeleton (left)	Neurological	25431	-1	-0.0302152	0.00448657	2.34809	8844
220	Weighted-mean L2 in tract cingulate gyrus part of cingulum (left)	Neurological	25600	3	0.0301435	0.00448681	2.34806	8886
224	Volume of grey matter in Parietal Operculum Cortex (right)	Neurological	25867	0	0.0290834	0.00448826	2.34792	9545
62	Mean ISOVF in pontine crossing tract on FA skeleton	Neurological	25441	1	0.0302667	0.00448854	2.3479	8813
56	Volume of grey matter in Cuneal Cortex (right)	Neurological	25845	0	0.0290844	0.00448902	2.34785	9544
218	Mean OD in pontine crossing tract on FA skeleton	Neurological	25393	-1	0.0300857	0.00448948	2.3478	8919
191	Mean MO in superior fronto-occipital fasciculus on FA skeleton (left)	Neurological	25195	-1	-0.0305585	0.00448969	2.34778	8645
249	Mean ICVF in anterior limb of internal capsule on FA skeleton (right)	Neurological	25360	2	-0.0302192	0.00449028	2.34773	8840
244	Mean L1 in fornix cres+stria terminalis on FA skeleton (right)	Neurological	25238	-1	0.0302652	0.00449052	2.3477	8813
245	Mean OD in superior longitudinal fasciculus on FA skeleton (left)	Neurological	25433	-1	0.03012	0.00449102	2.34766	8898
214	Mean L3 in superior fronto-occipital fasciculus on FA skeleton (right)	Neurological	25338	-1	0.0303713	0.00449175	2.34758	8751
19	Mean L1 in superior corona radiata on FA skeleton (left)	Neurological	25225	3	-0.0302603	0.0044925	2.34751	8815
161	Weighted-mean MD in tract uncinate fasciculus (right)	Neurological	25541	3	0.0301013	0.00449338	2.34743	8908
236	Mean ISOVF in splenium of corpus callosum on FA skeleton	Neurological	25444	-1	0.030203	0.00449368	2.3474	8848
125	Volume of grey matter in VIIIa Cerebellum (vermis)	Neurological	25910	0	-0.0290304	0.00449637	2.34714	9576
180	Mean MO in superior cerebellar peduncle on FA skeleton (right)	Neurological	25164	-1	-0.0300734	0.00449685	2.34709	8923
46	Median BOLD effect (in group-defined amygdala activation mask) for faces-shapes contrast	Neurological	25052	-1	0.0316681	0.00449891	2.34689	8046
209	Weighted-mean OD in tract acoustic radiation (right)	Neurological	25678	-1	-0.0301158	0.00449882	2.3469	8897
224	Mean L3 in tapetum on FA skeleton (right)	Neurological	25342	3	0.0303007	0.00450049	2.34674	8788
115	Mean MD in uncinate fasciculus on FA skeleton (right)	Neurological	25148	-1	-0.0301128	0.0045006	2.34673	8898
196	Mean FA in fornix cres+stria terminalis on FA skeleton (right)	Neurological	25094	-1	0.0301751	0.0045012	2.34667	8861
234	Mean L3 in posterior corona radiata on FA skeleton (left)	Neurological	25323	3	-0.0302807	0.00450188	2.34661	8799
233	Weighted-mean ICVF in tract posterior thalamic radiation (left)	Neurological	25669	2	0.0301511	0.00450146	2.34665	8875
209	Volume of grey matter in VIIIa Cerebellum (right)	Neurological	25911	0	-0.0290596	0.00450217	2.34658	9554
197	Mean L1 in superior corona radiata on FA skeleton (left)	Neurological	25225	3	0.0302514	0.00450427	2.34638	8815
19	Mean ICVF in tapetum on FA skeleton (right)	Neurological	25390	2	0.0302357	0.00450473	2.34633	8824
79	Mean ISOVF in fornix cres+stria terminalis on FA skeleton (right)	Neurological	25478	3	-0.0303149	0.00450911	2.34591	8776
115	Mean MD in posterior thalamic radiation on FA skeleton (left)	Neurological	25133	3	-0.0302771	0.00450896	2.34592	8798
96	Mean MD in superior fronto-occipital fasciculus on FA skeleton (left)	Neurological	25147	-1	-0.0304387	0.00450854	2.34596	8705
46	Volume of grey matter in Supramarginal Gyrus, posterior division (right)	Neurological	25821	-1	0.0290512	0.00450961	2.34586	9556
204	Mean MD in genu of corpus callosum on FA skeleton	Neurological	25106	3	-0.0302313	0.00451057	2.34577	8824
199	Mean ICVF in posterior limb of internal capsule on FA skeleton (left)	Neurological	25363	2	0.030146	0.00451055	2.34577	8874
249	Mean L3 in retrolenticular part of internal capsule on FA skeleton (right)	Neurological	25316	3	0.0302375	0.00451135	2.34569	8820
174	Weighted-mean OD in tract superior thalamic radiation (right)	Neurological	25701	2	-0.0302116	0.0045117	2.34566	8835
37	Mean MO in external capsule on FA skeleton (left)	Neurological	25185	-1	-0.0301824	0.00451199	2.34563	8852
44	Volume of grey matter in VIIb Cerebellum (vermis)	Neurological	25907	0	-0.0290312	0.00451418	2.34542	9567
127	Weighted-mean MD in tract anterior thalamic radiation (left)	Neurological	25517	3	-0.0302077	0.00451461	2.34538	8836
179	Volume of thalamus (left)	Neurological	25011	0	0.029047	0.00451545	2.3453	9556
81	Mean L2 in retrolenticular part of internal capsule on FA skeleton (left)	Neurological	25269	3	-0.0302016	0.00451596	2.34525	8839
3	Mean OD in fornix cres+stria terminalis on FA skeleton (right)	Neurological	25430	-1	-0.0301982	0.00451588	2.34526	8841
51	Mean MO in fornix on FA skeleton	Neurological	25157	-1	0.0305397	0.00451665	2.34518	8644
215	Mean L1 in superior longitudinal fasciculus on FA skeleton (left)	Neurological	25241	3	0.0302099	0.00451853	2.345	8833
225	Mean L2 in fornix cres+stria terminalis on FA skeleton (left)	Neurological	25287	3	-0.0302341	0.00452049	2.34481	8818
23	Weighted-mean ICVF in tract anterior thalamic radiation (right)	Neurological	25653	2	0.0301159	0.00452129	2.34474	8887
8	Volume of grey matter in Supramarginal Gyrus, anterior division (left)	Neurological	25818	-1	-0.0290194	0.0045222	2.34465	9571
128	Mean FA in retrolenticular part of internal capsule on FA skeleton (left)	Neurological	25077	2	0.0301371	0.00452248	2.34462	8874
30	Mean ICVF in fornix cres+stria terminalis on FA skeleton (left)	Neurological	25383	2	-0.0301182	0.00452269	2.3446	8885
185	Mean L1 in superior cerebellar peduncle on FA skeleton (right)	Neurological	25212	-1	-0.0300676	0.00452483	2.3444	8914
199	Mean ISOVF in tapetum on FA skeleton (left)	Neurological	25487	-1	-0.0303239	0.00452464	2.34442	8764
186	Mean MD in uncinate fasciculus on FA skeleton (right)	Neurological	25148	-1	-0.0300944	0.00452521	2.34436	8898
196	Mean MD in fornix cres+stria terminalis on FA skeleton (left)	Neurological	25143	-1	-0.0302523	0.0045259	2.3443	8805
47	Volume of grey matter in Frontal Operculum Cortex (left)	Neurological	25862	0	0.0290619	0.00452846	2.34405	9540
109	Volume of grey matter in IX Cerebellum (left)	Neurological	25915	0	-0.029027	0.00452848	2.34405	9563
115	Mean MD in superior longitudinal fasciculus on FA skeleton (right)	Neurological	25144	3	-0.0302557	0.00452821	2.34407	8802
65	Mean MD in corticospinal tract on FA skeleton (left)	Neurological	25111	1	0.0301985	0.00452912	2.34399	8835
115	Mean MO in fornix on FA skeleton	Neurological	25157	-1	0.0305298	0.00452972	2.34393	8644
82	Volume of grey matter in Inferior Frontal Gyrus, pars triangularis (left)	Neurological	25790	-1	-0.0290675	0.00453553	2.34337	9533
37	Weighted-mean MD in tract inferior fronto-occipital fasciculus (right)	Neurological	25528	3	0.0301128	0.00453684	2.34325	8882
221	Weighted-mean ICVF in tract superior thalamic radiation (left)	Neurological	25673	2	-0.0301537	0.00453893	2.34305	8857
81	Mean L3 in posterior corona radiata on FA skeleton (right)	Neurological	25322	3	-0.0302826	0.00454055	2.34289	8781
254	Mean L3 in posterior thalamic radiation on FA skeleton (left)	Neurological	25325	3	0.0302635	0.00454086	2.34286	8792
227	Mean MD in fornix on FA skeleton	Neurological	25109	-1	0.0303715	0.00454208	2.34275	8729
23	Weighted-mean MD in tract medial lemniscus (right)	Neurological	25533	-1	-0.030119	0.00454205	2.34275	8876
95	Mean MO in posterior corona radiata on FA skeleton (right)	Neurological	25178	-1	0.0301345	0.00454412	2.34255	8866
209	Mean ICVF in uncinate fasciculus on FA skeleton (right)	Neurological	25388	2	-0.0301321	0.00454509	2.34246	8867
245	Mean L2 in posterior thalamic radiation on FA skeleton (left)	Neurological	25277	3	-0.0302483	0.00454503	2.34246	8799
156	Mean FA in genu of corpus callosum on FA skeleton	Neurological	25058	2	0.0301904	0.00454685	2.34229	8832
133	Mean MO in body of corpus callosum on FA skeleton	Neurological	25155	-1	-0.0302535	0.00454733	2.34224	8795
117	Weighted-mean OD in tract corticospinal tract (left)	Neurological	25685	-1	0.0301103	0.00454927	2.34206	8878
215	Mean L3 in posterior limb of internal capsule on FA skeleton (left)	Neurological	25315	3	0.0301332	0.00455037	2.34195	8864
134	Volume of grey matter in VIIIa Cerebellum (right)	Neurological	25911	0	0.0290235	0.00455235	2.34176	9554
4	Mean MD in external capsule on FA skeleton (right)	Neurological	25136	3	-0.0302175	0.0045541	2.3416	8813
127	Mean L3 in body of corpus callosum on FA skeleton	Neurological	25299	3	-0.0301918	0.00455414	2.34159	8828
98	Weighted-mean MO in tract parahippocampal part of cingulum (right)	Neurological	25549	-1	-0.0301453	0.0045547	2.34154	8855
115	Mean MO in cingulum hippocampus on FA skeleton (right)	Neurological	25188	-1	-0.0301938	0.00455827	2.3412	8825
254	Weighted-mean L2 in tract inferior longitudinal fasciculus (left)	Neurological	25610	3	0.0301404	0.00456136	2.34091	8855
37	Mean FA in superior longitudinal fasciculus on FA skeleton (right)	Neurological	25096	2	-0.0301407	0.00456315	2.34074	8854
205	Weighted-mean L1 in tract acoustic radiation (left)	Neurological	25569	-1	0.0300341	0.00456543	2.34052	8916
234	Mean L1 in posterior corona radiata on FA skeleton (left)	Neurological	25227	3	-0.0302683	0.00456662	2.3404	8778
170	Mean MD in superior corona radiata on FA skeleton (right)	Neurological	25128	3	-0.030184	0.00456684	2.34038	8827
161	Weighted-mean L1 in tract inferior fronto-occipital fasciculus (right)	Neurological	25582	3	0.03	0.00456828	2.34025	8935
224	Mean ICVF in sagittal stratum on FA skeleton (left)	Neurological	25375	2	-0.0301049	0.00457015	2.34007	8872
65	Mean MO in posterior corona radiata on FA skeleton (right)	Neurological	25178	-1	-0.0301147	0.00457069	2.34002	8866
101	Weighted-mean ICVF in tract posterior thalamic radiation (left)	Neurological	25669	2	-0.0300978	0.0045729	2.33981	8875
214	Volume of grey matter in Precentral Gyrus (right)	Neurological	25795	0	-0.029002	0.00457392	2.33971	9558
9	Weighted-mean ISOVF in tract medial lemniscus (left)	Neurological	25721	-1	-0.0301359	0.00457883	2.33925	8850
147	Volume of grey matter in Frontal Pole (right)	Neurological	25783	0	-0.0289809	0.00458014	2.33912	9569
93	Mean L2 in uncinate fasciculus on FA skeleton (right)	Neurological	25292	-1	0.0300507	0.00458168	2.33898	8899
185	Mean L1 in anterior corona radiata on FA skeleton (left)	Neurological	25223	3	-0.0301696	0.0045816	2.33898	8829
210	Mean MD in anterior limb of internal capsule on FA skeleton (left)	Neurological	25121	3	-0.030303	0.00458259	2.33889	8751
214	Volume of brain, grey+white matter (normalised for head size)	Neurological	25009	2	-0.0289253	0.00458394	2.33876	9604
58	Volume of grey matter in Superior Temporal Gyrus, anterior division (right)	Neurological	25799	0	0.0289773	0.00458513	2.33865	9569
5	Mean FA in fornix cres+stria terminalis on FA skeleton (left)	Neurological	25095	2	0.0300957	0.00458496	2.33866	8871
28	Mean L2 in superior longitudinal fasciculus on FA skeleton (left)	Neurological	25289	3	-0.0301295	0.00458741	2.33843	8850
133	Weighted-mean L3 in tract superior thalamic radiation (left)	Neurological	25646	3	0.0301858	0.00458985	2.3382	8816
124	Inverted temporal signal-to-noise ratio in pre-processed rfMRI	Neurological	25743	-1	0.029859	0.00459221	2.33798	9009
107	Mean L2 in superior fronto-occipital fasciculus on FA skeleton (right)	Neurological	25290	-1	-0.0303235	0.00459233	2.33797	8735
110	Mean FA in posterior thalamic radiation on FA skeleton (right)	Neurological	25084	2	-0.0301155	0.00459722	2.3375	8854
220	Mean L3 in anterior corona radiata on FA skeleton (left)	Neurological	25319	3	0.0302053	0.00459819	2.33741	8801
156	Mean MD in superior fronto-occipital fasciculus on FA skeleton (right)	Neurological	25146	-1	-0.0303015	0.00459869	2.33737	8745
225	Weighted-mean FA in tract inferior longitudinal fasciculus (right)	Neurological	25503	2	0.0300644	0.00459982	2.33726	8883
252	Mean ICVF in fornix cres+stria terminalis on FA skeleton (left)	Neurological	25383	2	-0.0300606	0.00460032	2.33721	8885
43	Weighted-mean FA in tract forceps minor	Neurological	25499	2	0.030001	0.00460114	2.33713	8920
42	Mean rfMRI head motion, averaged across space and time points	Neurological	25741	-1	0.0299004	0.00460145	2.33711	8980
218	Mean MO in anterior limb of internal capsule on FA skeleton (left)	Neurological	25169	-1	0.0300954	0.00460371	2.33689	8863
0	Mean L1 in superior corona radiata on FA skeleton (left)	Neurological	25225	3	0.0301757	0.00460573	2.3367	8815
144	Volume of grey matter in Temporal Occipital Fusiform Cortex (right)	Neurological	25859	0	0.0289926	0.0046062	2.33666	9549
84	Volume of grey matter in Cingulate Gyrus, posterior division (right)	Neurological	25841	0	-0.0290138	0.00460642	2.33664	9535
185	Volume of grey matter in VI Cerebellum (left)	Neurological	25897	0	0.0289966	0.00460701	2.33658	9546
237	Mean L2 in anterior corona radiata on FA skeleton (left)	Neurological	25271	3	-0.0301932	0.00460758	2.33653	8804
115	Mean OD in cerebral peduncle on FA skeleton (right)	Neurological	25406	-1	-0.02997	0.00460908	2.33639	8935
206	Fluid intelligence score	Neurological	20016	-1	0.0119439	0.00460972	2.33633	56263
219	Weighted-mean ISOVF in tract parahippocampal part of cingulum (left)	Neurological	25710	-1	0.0302912	0.0046102	2.33628	8746
141	Discrepancy between T1 brain image and standard-space brain template (linearly-aligned)	Neurological	25731	-1	0.0290762	0.00461301	2.33602	9491
85	Mean ICVF in genu of corpus callosum on FA skeleton	Neurological	25346	2	0.0300815	0.00461341	2.33598	8867
225	Volume of grey matter in Paracingulate Gyrus (right)	Neurological	25837	0	0.0289852	0.00461461	2.33586	9550
107	Mean ISOVF in superior corona radiata on FA skeleton (right)	Neurological	25464	3	-0.030164	0.00461463	2.33586	8818
226	Weighted-mean ISOVF in tract corticospinal tract (right)	Neurological	25713	-1	-0.0301237	0.00461611	2.33572	8841
74	Volume of grey matter in Frontal Orbital Cortex (left)	Neurological	25846	0	0.0289794	0.00461634	2.3357	9553
59	Volume of grey matter in Supramarginal Gyrus, anterior division (right)	Neurological	25819	-1	0.0289623	0.00461901	2.33545	9563
166	Weighted-mean L2 in tract cingulate gyrus part of cingulum (left)	Neurological	25600	3	-0.0300438	0.00462084	2.33528	8886
224	Weighted-mean ICVF in tract inferior longitudinal fasciculus (right)	Neurological	25665	2	-0.0300305	0.00462294	2.33508	8893
64	Mean FA in cingulum cingulate gyrus on FA skeleton (left)	Neurological	25091	2	0.0300397	0.00462423	2.33496	8887
210	Inverted contrast-to-noise ratio in T1	Neurological	25735	-1	-0.0290315	0.0046244	2.33494	9515
203	Volume of grey matter in Central Opercular Cortex (left)	Neurological	25864	0	-0.0289557	0.00462408	2.33497	9565
199	Volume of grey matter in Juxtapositional Lobule Cortex (formerly Supplementary Motor Cortex) (left)	Neurological	25832	-1	0.0289557	0.00462622	2.33477	9564
7	Mean MO in superior corona radiata on FA skeleton (right)	Neurological	25176	-1	-0.0300625	0.00462765	2.33464	8872
43	Mean MO in external capsule on FA skeleton (left)	Neurological	25185	-1	0.0300943	0.00463064	2.33436	8852
156	Mean MD in superior fronto-occipital fasciculus on FA skeleton (left)	Neurological	25147	-1	-0.0303451	0.00463356	2.33408	8705
156	Volume of grey matter in Insular Cortex (right)	Neurological	25785	0	-0.0289592	0.00463413	2.33403	9558
242	Weighted-mean MO in tract superior thalamic radiation (right)	Neurological	25566	-1	-0.0300204	0.00463442	2.334	8894
6	Mean OD in fornix cres+stria terminalis on FA skeleton (left)	Neurological	25431	-1	0.0301048	0.00463483	2.33397	8844
151	Weighted-mean L3 in tract anterior thalamic radiation (right)	Neurological	25626	3	0.0301552	0.00463588	2.33387	8814
19	Weighted-mean ICVF in tract forceps minor	Neurological	25661	2	0.0300409	0.00463636	2.33382	8881
162	Volume of brain, grey+white matter	Neurological	25010	0	-0.0289402	0.00463754	2.33371	9569
82	Volume of pallidum (left)	Neurological	25017	-1	-0.0290561	0.00464146	2.33335	9491
144	Mean ISOVF in superior longitudinal fasciculus on FA skeleton (right)	Neurological	25480	3	-0.0301423	0.00464418	2.33309	8818
186	Mean FA in sagittal stratum on FA skeleton (left)	Neurological	25087	2	0.0300329	0.004645	2.33301	8882
247	Mean MD in superior longitudinal fasciculus on FA skeleton (right)	Neurological	25144	3	-0.0301678	0.0046467	2.33286	8802
113	Inverted temporal signal-to-noise ratio in artefact-cleaned pre-processed rfMRI	Neurological	25744	-1	-0.0297569	0.00464636	2.33289	9047
198	Volume of brain, grey+white matter (normalised for head size)	Neurological	25009	2	-0.0288809	0.00464686	2.33284	9604
94	Mean L2 in medial lemniscus on FA skeleton (left)	Neurological	25257	-1	-0.030072	0.00464945	2.3326	8857
170	Mean L1 in fornix on FA skeleton	Neurological	25205	-1	-0.0302082	0.00465016	2.33253	8777
79	Mean L2 in anterior corona radiata on FA skeleton (left)	Neurological	25271	3	-0.0301616	0.00465059	2.33249	8804
20	Discrepancy between dMRI brain image and T1 brain image	Neurological	25737	-1	-0.0295917	0.00465154	2.3324	9146
56	Volume of grey matter in IX Cerebellum (vermis)	Neurological	25916	0	0.0289783	0.00465231	2.33233	9537
177	Discrepancy between dMRI brain image and T1 brain image	Neurological	25737	-1	0.0295908	0.0046527	2.3323	9146
6	Weighted-mean MO in tract cingulate gyrus part of cingulum (left)	Neurological	25546	-1	-0.0300933	0.00465287	2.33228	8843
58	Mean L2 in fornix on FA skeleton	Neurological	25253	-1	-0.030297	0.00465642	2.33195	8723
214	Volume of grey matter in Angular Gyrus (right)	Neurological	25823	-1	-0.0289628	0.004657	2.33189	9545
202	Mean MO in uncinate fasciculus on FA skeleton (left)	Neurological	25197	-1	-0.0301363	0.00465703	2.33189	8816
53	Volume of grey matter in Cuneal Cortex (left)	Neurological	25844	0	0.0289617	0.00465862	2.33174	9545
58	Weighted-mean L1 in tract medial lemniscus (right)	Neurological	25587	-1	-0.030002	0.00465967	2.33164	8894
244	Mean ICVF in external capsule on FA skeleton (right)	Neurological	25376	2	-0.0300692	0.00466025	2.33159	8854
58	Mean L3 in fornix on FA skeleton	Neurological	25301	-1	-0.030297	0.00466105	2.33152	8721
9	Mean ISOVF in superior fronto-occipital fasciculus on FA skeleton (left)	Neurological	25483	-1	-0.0302406	0.00466235	2.33139	8753
133	Weighted-mean L1 in tract anterior thalamic radiation (right)	Neurological	25572	3	0.0300282	0.00466302	2.33133	8877
168	Mean MD in posterior limb of internal capsule on FA skeleton (right)	Neurological	25122	3	-0.0300992	0.00466583	2.33107	8834
6	Mean MD in anterior limb of internal capsule on FA skeleton (right)	Neurological	25120	3	0.0302053	0.00466584	2.33107	8772
28	Mean MO in tapetum on FA skeleton (right)	Neurological	25198	-1	-0.0302148	0.00466699	2.33096	8766
23	Discrepancy between dMRI brain image and T1 brain image	Neurological	25737	-1	0.0295805	0.00466714	2.33095	9146
77	Mean MO in superior cerebellar peduncle on FA skeleton (right)	Neurological	25164	-1	-0.029947	0.00466825	2.33085	8923
63	Volume of accumbens (right)	Neurological	25024	-1	-0.028945	0.00466944	2.33074	9551
220	Mean FA in sagittal stratum on FA skeleton (right)	Neurological	25086	2	-0.0300248	0.00467005	2.33068	8876
239	Weighted-mean L3 in tract posterior thalamic radiation (left)	Neurological	25642	3	-0.0301755	0.00467139	2.33055	8787
46	Median T2star in hippocampus (left)	Neurological	25034	-1	0.0303464	0.0046721	2.33049	8688
186	Mean L3 in anterior limb of internal capsule on FA skeleton (right)	Neurological	25312	3	-0.0301881	0.00467529	2.33019	8778
217	Volume of grey matter	Neurological	25006	0	0.028899	0.00467894	2.32985	9577
28	Weighted-mean L1 in tract middle cerebellar peduncle	Neurological	25585	-1	-0.0299315	0.00468039	2.32972	8927
151	Weighted-mean L2 in tract inferior fronto-occipital fasciculus (left)	Neurological	25608	3	0.0300288	0.00468088	2.32967	8869
74	Mean OD in cerebral peduncle on FA skeleton (left)	Neurological	25407	-1	0.0298912	0.00468288	2.32949	8950
114	Volume of grey matter in Supracalcarine Cortex (right)	Neurological	25875	0	0.0289366	0.00468582	2.32921	9549
196	Mean MO in anterior limb of internal capsule on FA skeleton (right)	Neurological	25168	-1	-0.0300164	0.00468637	2.32916	8874
248	Mean FA in superior cerebellar peduncle on FA skeleton (left)	Neurological	25069	-1	-0.0299675	0.00468857	2.32896	8902
209	Volume of grey matter in VIIIa Cerebellum (left)	Neurological	25909	0	-0.0289325	0.00468951	2.32887	9550
156	Weighted-mean OD in tract superior thalamic radiation (left)	Neurological	25700	2	0.0300626	0.00469041	2.32879	8845
151	Weighted-mean L2 in tract anterior thalamic radiation (right)	Neurological	25599	3	0.0300911	0.00469328	2.32852	8827
173	Mean L1 in anterior limb of internal capsule on FA skeleton (right)	Neurological	25216	-1	0.0300772	0.00469373	2.32848	8835
185	Volume of grey matter in I-IV Cerebellum (left)	Neurological	25893	0	0.028919	0.00469582	2.32829	9556
234	Weighted-mean MD in tract anterior thalamic radiation (left)	Neurological	25517	3	-0.030073	0.00469719	2.32816	8836
117	Mean L3 in anterior limb of internal capsule on FA skeleton (right)	Neurological	25312	3	-0.0301719	0.00469752	2.32813	8778
37	Mean L3 in retrolenticular part of internal capsule on FA skeleton (right)	Neurological	25316	3	0.0300994	0.00469832	2.32806	8820
174	Mean ICVF in cingulum cingulate gyrus on FA skeleton (left)	Neurological	25379	2	-0.0300034	0.00469962	2.32794	8876
174	Mean MD in anterior limb of internal capsule on FA skeleton (right)	Neurological	25120	3	0.0301794	0.00470137	2.32778	8772
242	Weighted-mean L2 in tract uncinate fasciculus (left)	Neurological	25621	3	-0.0299542	0.00470233	2.32769	8904
74	Volume of caudate (right)	Neurological	25014	0	0.0289596	0.00470286	2.32764	9526
26	Mean MO in fornix on FA skeleton	Neurological	25157	-1	-0.0304004	0.00470357	2.32757	8644
19	Mean FA in middle cerebellar peduncle on FA skeleton	Neurological	25056	-1	0.0299779	0.0047045	2.32749	8889
141	Mean L1 in fornix on FA skeleton	Neurological	25205	-1	0.0301687	0.00470432	2.3275	8777
64	Mean MD in body of corpus callosum on FA skeleton	Neurological	25107	3	-0.0300853	0.00470604	2.32734	8825
43	Weighted-mean ISOVF in tract forceps major	Neurological	25714	-1	0.0300789	0.00471021	2.32696	8827
6	Volume of peripheral cortical grey matter (normalised for head size)	Neurological	25001	-1	-0.0288742	0.00471032	2.32695	9579
123	Weighted-mean FA in tract middle cerebellar peduncle	Neurological	25504	-1	-0.0300224	0.00471082	2.3269	8860
214	Mean L3 in cingulum cingulate gyrus on FA skeleton (left)	Neurological	25331	3	0.0300165	0.00471186	2.32681	8863
86	Weighted-mean OD in tract acoustic radiation (right)	Neurological	25678	-1	-0.0299593	0.00471156	2.32684	8897
5	Weighted-mean L2 in tract anterior thalamic radiation (left)	Neurological	25598	3	-0.0300744	0.00471171	2.32682	8829
247	Weighted-mean L3 in tract inferior longitudinal fasciculus (left)	Neurological	25637	3	-0.0300357	0.00471355	2.32665	8851
156	Mean MD in superior corona radiata on FA skeleton (right)	Neurological	25128	3	-0.030076	0.00471418	2.32659	8827
249	Weighted-mean ICVF in tract superior thalamic radiation (right)	Neurological	25674	2	-0.0300055	0.0047154	2.32648	8868
187	Volume of hippocampus (left)	Neurological	25019	0	0.0289572	0.00471719	2.32632	9521
120	Volume of grey matter in I-IV Cerebellum (right)	Neurological	25894	0	0.0289109	0.00471827	2.32622	9551
252	Mean ISOVF in body of corpus callosum on FA skeleton	Neurological	25443	-1	0.0300425	0.0047182	2.32622	8845
230	Mean ICVF in tapetum on FA skeleton (left)	Neurological	25391	2	0.0300394	0.00472243	2.32583	8845
4	Volume of hippocampus (right)	Neurological	25020	0	0.028996	0.00472279	2.3258	9493
115	Weighted-mean MD in tract parahippocampal part of cingulum (right)	Neurological	25522	-1	-0.0301533	0.00472548	2.32555	8777
63	Volume of grey matter in Lateral Occipital Cortex, superior division (left)	Neurological	25824	0	-0.0288843	0.00472621	2.32549	9565
84	Weighted-mean MO in tract anterior thalamic radiation (right)	Neurological	25545	-1	-0.0299504	0.00472873	2.32526	8895
149	Volume of grey matter in Precentral Gyrus (left)	Neurological	25794	0	0.0289354	0.00472884	2.32525	9530
203	Volume of grey matter in Crus I Cerebellum (right)	Neurological	25902	0	-0.0289156	0.00472907	2.32522	9543
83	Mean L1 in posterior corona radiata on FA skeleton (right)	Neurological	25226	3	-0.0301388	0.00472898	2.32523	8784
174	Volume of grey matter in Frontal Medial Cortex (right)	Neurological	25831	-1	-0.0288842	0.0047285	2.32528	9564
221	Mean MD in genu of corpus callosum on FA skeleton	Neurological	25106	3	0.0300701	0.00472937	2.3252	8824
28	Mean MD in medial lemniscus on FA skeleton (left)	Neurological	25113	1	-0.0300631	0.00472967	2.32517	8828
141	Mean L2 in superior fronto-occipital fasciculus on FA skeleton (right)	Neurological	25290	-1	0.0302212	0.0047318	2.32497	8735
37	Weighted-mean FA in tract posterior thalamic radiation (right)	Neurological	25508	2	-0.0299669	0.00473152	2.325	8884
144	Volume of grey matter in Temporal Occipital Fusiform Cortex (left)	Neurological	25858	0	0.0289288	0.00473179	2.32497	9533
153	Volume of grey matter in X Cerebellum (left)	Neurological	25918	-1	0.0289352	0.00473141	2.32501	9529
215	Mean L3 in posterior limb of internal capsule on FA skeleton (right)	Neurological	25314	3	0.0300561	0.00473237	2.32492	8831
131	Mean OD in retrolenticular part of internal capsule on FA skeleton (left)	Neurological	25413	-1	0.0299503	0.00473586	2.3246	8892
41	Mean ISOVF in medial lemniscus on FA skeleton (right)	Neurological	25448	1	0.0301012	0.00473835	2.32437	8802
99	Total volume of white matter hyperintensities (from T1 and T2_FLAIR images)	Neurological	25781	-1	-0.0298662	0.0047385	2.32436	8941
103	Weighted-mean ISOVF in tract uncinate fasciculus (right)	Neurological	25730	-1	0.0301121	0.00473984	2.32424	8795
199	Mean MD in posterior limb of internal capsule on FA skeleton (left)	Neurological	25123	-1	-0.0300413	0.00474107	2.32412	8836
28	Volume of grey matter in Superior Frontal Gyrus (left)	Neurological	25786	0	-0.0288726	0.00474087	2.32414	9566
23	Median T2star in amygdala (right)	Neurological	25037	-1	0.0302029	0.00474505	2.32376	8740
42	Volume of hippocampus (right)	Neurological	25020	0	-0.0289799	0.00474585	2.32369	9493
221	Mean L3 in anterior limb of internal capsule on FA skeleton (left)	Neurological	25313	3	0.0301566	0.00474711	2.32357	8766
233	Mean OD in sagittal stratum on FA skeleton (left)	Neurological	25423	-1	0.0300109	0.00474794	2.32349	8851
115	Median z-statistic (in group-defined mask) for shapes activation	Neurological	25042	-1	0.0312973	0.00474856	2.32344	8138
220	Weighted-mean FA in tract inferior fronto-occipital fasciculus (left)	Neurological	25500	2	-0.0299158	0.00474876	2.32342	8907
115	Mean MD in cingulum cingulate gyrus on FA skeleton (left)	Neurological	25139	3	-0.0300506	0.00474941	2.32336	8827
221	Mean ICVF in superior fronto-occipital fasciculus on FA skeleton (right)	Neurological	25386	2	-0.0301463	0.00474948	2.32335	8771
107	Mean FA in anterior corona radiata on FA skeleton (left)	Neurological	25079	2	0.0299775	0.00475205	2.32312	8869
210	Mean L3 in anterior limb of internal capsule on FA skeleton (right)	Neurological	25312	3	-0.0301322	0.0047524	2.32309	8778
223	Discrepancy between T2 FLAIR brain image and T1 brain image	Neurological	25736	-1	-0.0296004	0.00475308	2.32302	9096
129	Volume of grey matter in Cingulate Gyrus, anterior division (left)	Neurological	25838	-1	0.0290073	0.00475491	2.32286	9471
7	Mean L1 in superior corona radiata on FA skeleton (left)	Neurological	25225	3	-0.0300664	0.00475593	2.32276	8815
247	Mean FA in middle cerebellar peduncle on FA skeleton	Neurological	25056	-1	0.0299411	0.00475576	2.32278	8889
63	Weighted-mean MD in tract anterior thalamic radiation (left)	Neurological	25517	3	0.0300281	0.00475944	2.32244	8836
115	Weighted-mean OD in tract superior longitudinal fasciculus (left)	Neurological	25698	-1	0.0299701	0.00476004	2.32239	8870
234	Mean ICVF in retrolenticular part of internal capsule on FA skeleton (left)	Neurological	25365	2	0.0299575	0.00476112	2.32229	8877
215	Mean MD in retrolenticular part of internal capsule on FA skeleton (right)	Neurological	25124	3	0.0300807	0.00476218	2.32219	8804
43	Weighted-mean ICVF in tract superior longitudinal fasciculus (right)	Neurological	25672	2	0.0300002	0.00476284	2.32213	8851
4	Mean FA in superior longitudinal fasciculus on FA skeleton (right)	Neurological	25096	2	0.0299949	0.0047632	2.3221	8854
37	Mean FA in superior fronto-occipital fasciculus on FA skeleton (right)	Neurological	25098	-1	-0.0300336	0.00476363	2.32206	8831
225	Mean MD in anterior corona radiata on FA skeleton (right)	Neurological	25126	3	-0.0300416	0.0047643	2.322	8826
228	Mean L2 in uncinate fasciculus on FA skeleton (right)	Neurological	25292	-1	-0.0299153	0.00476839	2.32163	8899
114	Volume of grey matter in Cingulate Gyrus, posterior division (left)	Neurological	25840	0	0.0289126	0.00476848	2.32162	9527
252	Mean L2 in external capsule on FA skeleton (left)	Neurological	25281	3	0.0300858	0.00476925	2.32155	8798
188	Fluid intelligence score	Neurological	20016	-1	0.0118979	0.00476967	2.32151	56263
115	Mean L1 in retrolenticular part of internal capsule on FA skeleton (right)	Neurological	25220	-1	-0.0300144	0.00477149	2.32135	8839
0	Weighted-mean FA in tract superior thalamic radiation (left)	Neurological	25511	2	0.0300113	0.0047711	2.32138	8841
215	Mean L1 in external capsule on FA skeleton (right)	Neurological	25232	-1	0.0300668	0.004772	2.3213	8808
4	Mean ICVF in uncinate fasciculus on FA skeleton (right)	Neurological	25388	2	0.0299653	0.00477382	2.32113	8867
174	Weighted-mean L2 in tract forceps minor	Neurological	25607	3	0.029931	0.00477471	2.32105	8887
4	Volume of ventricular cerebrospinal fluid	Neurological	25004	-1	-0.0290566	0.00477687	2.32086	9429
63	Weighted-mean FA in tract superior thalamic radiation (right)	Neurological	25512	2	-0.0299679	0.00477731	2.32082	8864
32	Mean L3 in superior corona radiata on FA skeleton (right)	Neurological	25320	3	-0.0300144	0.00477867	2.32069	8836
122	Weighted-mean OD in tract forceps major	Neurological	25687	-1	0.0300004	0.00477922	2.32064	8844
43	Mean MD in anterior corona radiata on FA skeleton (left)	Neurological	25127	3	-0.030092	0.0047797	2.3206	8790
7	Volume of grey matter in Parahippocampal Gyrus, posterior division (left)	Neurological	25850	0	-0.0288448	0.00478123	2.32046	9566
50	Mean L3 in retrolenticular part of internal capsule on FA skeleton (left)	Neurological	25317	3	-0.030027	0.0047824	2.32035	8827
234	Mean L1 in external capsule on FA skeleton (left)	Neurological	25233	-1	-0.0300435	0.00478317	2.32028	8817
214	Median BOLD effect (in group-defined mask) for faces-shapes contrast	Neurological	25048	-1	-0.0313772	0.00478376	2.32023	8083
234	Mean L2 in body of corpus callosum on FA skeleton	Neurological	25251	3	-0.0300478	0.00478423	2.32019	8814
45	Mean L2 in superior fronto-occipital fasciculus on FA skeleton (left)	Neurological	25291	-1	-0.030273	0.00478501	2.32012	8683
63	Weighted-mean L3 in tract superior longitudinal fasciculus (right)	Neurological	25645	3	0.030022	0.00478708	2.31993	8828
218	Mean MO in tapetum on FA skeleton (left)	Neurological	25199	-1	0.0301753	0.00478826	2.31982	8738
114	Volume of grey matter in Insular Cortex (right)	Neurological	25785	0	0.0288506	0.00479047	2.31962	9558
160	Volume of white matter (normalised for head size)	Neurological	25007	-1	0.0288327	0.00479237	2.31945	9569
144	Weighted-mean ICVF in tract uncinate fasciculus (right)	Neurological	25676	2	0.0298721	0.00479377	2.31932	8914
221	Volume of accumbens (left)	Neurological	25023	0	-0.0288604	0.00479379	2.31932	9550
252	Weighted-mean ICVF in tract posterior thalamic radiation (left)	Neurological	25669	2	-0.0299373	0.00479427	2.31928	8875
32	Mean L2 in posterior corona radiata on FA skeleton (left)	Neurological	25275	3	-0.0300461	0.00479619	2.3191	8810
61	Weighted-mean L1 in tract acoustic radiation (left)	Neurological	25569	-1	-0.0298654	0.00479846	2.3189	8916
153	Mean ISOVF in body of corpus callosum on FA skeleton	Neurological	25443	-1	-0.0299852	0.00479823	2.31892	8845
166	Weighted-mean MD in tract superior thalamic radiation (left)	Neurological	25538	3	-0.0300531	0.00479842	2.3189	8805
161	Weighted-mean FA in tract acoustic radiation (left)	Neurological	25488	-1	-0.029881	0.00480484	2.31832	8904
162	Weighted-mean OD in tract medial lemniscus (left)	Neurological	25694	-1	0.029902	0.00480602	2.31821	8891
120	Volume of grey matter in Temporal Pole (left)	Neurological	25796	0	0.0288476	0.00480805	2.31803	9552
23	Weighted-mean ISOVF in tract anterior thalamic radiation (left)	Neurological	25706	3	-0.030026	0.00481012	2.31784	8816
4	Volume of grey matter in Lateral Occipital Cortex, inferior division (right)	Neurological	25827	0	0.0288435	0.00480968	2.31788	9554
215	Mean L1 in splenium of corpus callosum on FA skeleton	Neurological	25204	-1	0.0298824	0.00481	2.31785	8901
37	Mean ICVF in retrolenticular part of internal capsule on FA skeleton (left)	Neurological	25365	2	-0.0299212	0.00481215	2.31766	8877
157	Mean MD in pontine crossing tract on FA skeleton	Neurological	25105	1	0.0300079	0.00481398	2.3175	8825
84	Mean ISOVF in retrolenticular part of internal capsule on FA skeleton (left)	Neurological	25461	-1	-0.0300013	0.00481609	2.31731	8828
37	Weighted-mean L3 in tract middle cerebellar peduncle	Neurological	25639	-1	0.0300166	0.00481617	2.3173	8819
180	Volume of caudate (right)	Neurological	25014	0	-0.0288785	0.00482043	2.31691	9526
170	Mean FA in fornix cres+stria terminalis on FA skeleton (right)	Neurological	25094	-1	0.0299406	0.00482289	2.31669	8861
19	Volume of peripheral cortical grey matter (normalised for head size)	Neurological	25001	-1	0.0287963	0.00482363	2.31663	9579
88	Volumetric scaling from T1 head image to standard space	Neurological	25000	-1	0.0287465	0.00482635	2.31638	9611
196	Mean MO in uncinate fasciculus on FA skeleton (left)	Neurological	25197	-1	0.030014	0.00482702	2.31632	8816
58	Volume of hippocampus (right)	Neurological	25020	0	0.0289241	0.00482703	2.31632	9493
245	Weighted-mean L2 in tract parahippocampal part of cingulum (left)	Neurological	25602	-1	-0.0301542	0.0048275	2.31628	8734
224	Mean MD in retrolenticular part of internal capsule on FA skeleton (left)	Neurological	25125	3	0.0300069	0.00482742	2.31629	8820
209	Weighted-mean ISOVF in tract superior longitudinal fasciculus (right)	Neurological	25726	3	0.0300003	0.0048295	2.3161	8823
202	Mean L1 in tapetum on FA skeleton (left)	Neurological	25247	-1	0.0300111	0.00483351	2.31574	8815
43	Mean MD in fornix cres+stria terminalis on FA skeleton (right)	Neurological	25142	3	-0.0300664	0.00483736	2.31539	8781
81	Volume of grey matter in Postcentral Gyrus (right)	Neurological	25815	0	0.0288425	0.00483773	2.31536	9542
215	Mean ICVF in tapetum on FA skeleton (left)	Neurological	25391	2	-0.0299569	0.00483818	2.31532	8845
32	Mean ICVF in superior longitudinal fasciculus on FA skeleton (right)	Neurological	25384	2	0.0299337	0.0048399	2.31516	8858
210	Mean L1 in sagittal stratum on FA skeleton (left)	Neurological	25231	3	-0.0298992	0.00484095	2.31507	8878
215	Mean L2 in anterior limb of internal capsule on FA skeleton (right)	Neurological	25264	-1	0.0300181	0.00484288	2.3149	8807
17	Volume of grey matter in V Cerebellum (right)	Neurological	25896	0	0.0288205	0.00484345	2.31485	9554
218	90th percentile of BOLD effect (in group-defined mask) for faces-shapes contrast	Neurological	25765	-1	-0.0313453	0.00484511	2.3147	8076
19	Mean L3 in fornix cres+stria terminalis on FA skeleton (right)	Neurological	25334	3	-0.0300734	0.00484679	2.31455	8773
238	Volume of putamen (left)	Neurological	25015	0	-0.0288587	0.00484734	2.3145	9527
210	Weighted-mean L1 in tract corticospinal tract (left)	Neurological	25577	-1	-0.0297586	0.0048484	2.3144	8959
16	Weighted-mean ICVF in tract uncinate fasciculus (left)	Neurological	25675	2	0.0298654	0.00485082	2.31419	8894
7	Weighted-mean L3 in tract inferior fronto-occipital fasciculus (right)	Neurological	25636	3	-0.0299446	0.00485087	2.31418	8847
152	Weighted-mean L1 in tract anterior thalamic radiation (left)	Neurological	25571	3	-0.0299082	0.00485213	2.31407	8868
209	Mean ICVF in cingulum cingulate gyrus on FA skeleton (right)	Neurological	25378	2	-0.0298961	0.00485262	2.31402	8875
84	90th percentile of BOLD effect (in group-defined amygdala activation mask) for faces-shapes contrast	Neurological	25767	-1	0.0313332	0.0048537	2.31393	8079
140	Volume of grey matter in X Cerebellum (left)	Neurological	25918	-1	-0.0288508	0.0048545	2.31386	9529
31	Volume of grey matter in Middle Temporal Gyrus, temporooccipital part (right)	Neurological	25807	-1	-0.02878	0.00485654	2.31367	9575
160	Mean OD in sagittal stratum on FA skeleton (left)	Neurological	25423	-1	-0.0299333	0.00485733	2.3136	8851
106	Volume of grey matter in I-IV Cerebellum (right)	Neurological	25894	0	-0.0288152	0.00485804	2.31354	9551
107	Weighted-mean FA in tract anterior thalamic radiation (left)	Neurological	25490	2	0.0298691	0.00485993	2.31337	8888
225	Mean L3 in superior longitudinal fasciculus on FA skeleton (left)	Neurological	25337	3	-0.0299458	0.00486107	2.31327	8842
23	Amount of warping applied to non-linearly align T1 brain image to standard-space	Neurological	25733	NA	-0.0289802	0.00486138	2.31324	9441
214	Mean L2 in fornix on FA skeleton	Neurological	25253	-1	0.0301484	0.00486245	2.31314	8723
221	Mean ISOVF in sagittal stratum on FA skeleton (left)	Neurological	25471	-1	0.0299509	0.00486359	2.31304	8838
61	Volume of grey matter	Neurological	25006	0	-0.0287719	0.00486422	2.31299	9577
63	Mean L3 in fornix cres+stria terminalis on FA skeleton (left)	Neurological	25335	3	0.0300118	0.0048663	2.3128	8801
115	Volume of accumbens (right)	Neurological	25024	-1	0.0288083	0.00486823	2.31263	9551
188	90th percentile of z-statistic (in group-defined amygdala activation mask) for faces-shapes contrast	Neurological	25768	-1	0.0313295	0.00486925	2.31254	8075
174	Weighted-mean L3 in tract superior thalamic radiation (right)	Neurological	25647	3	0.0299498	0.00486997	2.31247	8836
77	Weighted-mean MO in tract posterior thalamic radiation (left)	Neurological	25561	-1	0.0299181	0.00487407	2.31211	8853
159	Volume of putamen (right)	Neurological	25016	0	0.0288226	0.00487383	2.31213	9539
229	Amount of warping applied to non-linearly align T1 brain image to standard-space	Neurological	25733	NA	0.0289711	0.00487478	2.31205	9441
199	Mean L2 in inferior cerebellar peduncle on FA skeleton (left)	Neurological	25259	-1	-0.0300343	0.00487562	2.31197	8784
172	Volume of grey matter in Planum Polare (left)	Neurological	25868	0	-0.0288197	0.00487586	2.31195	9540
249	Weighted-mean FA in tract inferior fronto-occipital fasciculus (right)	Neurological	25501	2	-0.029797	0.00487673	2.31187	8924
174	Weighted-mean L1 in tract parahippocampal part of cingulum (left)	Neurological	25575	-1	0.0300138	0.004878	2.31176	8795
235	Mean OD in posterior corona radiata on FA skeleton (left)	Neurological	25419	-1	-0.0298507	0.00487903	2.31167	8891
137	Weighted-mean L3 in tract medial lemniscus (right)	Neurological	25641	-1	-0.0299174	0.00487989	2.31159	8851
5	Mean FA in posterior thalamic radiation on FA skeleton (left)	Neurological	25085	2	0.0299379	0.00488202	2.3114	8838
223	Mean MD in fornix cres+stria terminalis on FA skeleton (left)	Neurological	25143	-1	0.0299937	0.00488247	2.31136	8805
223	Mean FA in cerebral peduncle on FA skeleton (right)	Neurological	25070	-1	-0.0298308	0.00488347	2.31127	8901
117	Volume of grey matter in Brain-Stem	Neurological	25892	-1	0.028785	0.00488491	2.31114	9559
180	Weighted-mean MO in tract superior longitudinal fasciculus (right)	Neurological	25564	-1	-0.0298244	0.0048855	2.31109	8904
58	Weighted-mean ISOVF in tract anterior thalamic radiation (left)	Neurological	25706	3	-0.0299724	0.00488609	2.31104	8816
140	Weighted-mean L2 in tract superior longitudinal fasciculus (right)	Neurological	25618	3	0.0299465	0.00488667	2.31099	8831
210	Weighted-mean L1 in tract inferior longitudinal fasciculus (left)	Neurological	25583	3	-0.0298754	0.00488696	2.31096	8873
109	Mean OD in cerebral peduncle on FA skeleton (left)	Neurological	25407	-1	0.0297459	0.00488799	2.31087	8950
245	Weighted-mean L2 in tract posterior thalamic radiation (right)	Neurological	25616	3	-0.0299779	0.00488797	2.31087	8812
165	Mean ISOVF in retrolenticular part of internal capsule on FA skeleton (left)	Neurological	25461	-1	0.0299495	0.00488975	2.31071	8828
156	Mean ICVF in genu of corpus callosum on FA skeleton	Neurological	25346	2	0.0298833	0.00489015	2.31068	8867
223	Mean OD in cerebral peduncle on FA skeleton (left)	Neurological	25407	-1	0.0297434	0.00489155	2.31055	8950
198	Weighted-mean MO in tract superior thalamic radiation (left)	Neurological	25565	-1	0.0298396	0.00489252	2.31047	8892
241	Mean MO in superior longitudinal fasciculus on FA skeleton (right)	Neurological	25192	-1	-0.0298107	0.00489316	2.31041	8909
165	Mean L3 in retrolenticular part of internal capsule on FA skeleton (left)	Neurological	25317	3	0.029948	0.00489426	2.31031	8827
170	Mean FA in inferior cerebellar peduncle on FA skeleton (right)	Neurological	25066	-1	0.029885	0.00489487	2.31026	8864
81	Volume of brain, grey+white matter (normalised for head size)	Neurological	25009	2	0.0287103	0.00489559	2.3102	9604
244	Mean MO in anterior limb of internal capsule on FA skeleton (left)	Neurological	25169	-1	0.0298858	0.0048962	2.31014	8863
245	Mean OD in fornix cres+stria terminalis on FA skeleton (left)	Neurological	25431	-1	-0.0299174	0.00489682	2.31009	8844
5	Mean L3 in posterior thalamic radiation on FA skeleton (left)	Neurological	25325	3	-0.0300057	0.00489695	2.31007	8792
199	Mean L2 in cerebral peduncle on FA skeleton (left)	Neurological	25263	-1	-0.029834	0.00489816	2.30997	8893
234	Mean ICVF in external capsule on FA skeleton (right)	Neurological	25376	2	0.0298992	0.00489868	2.30992	8854
82	Mean L2 in inferior cerebellar peduncle on FA skeleton (left)	Neurological	25259	-1	-0.0300175	0.00489954	2.30984	8784
236	Weighted-mean MO in tract inferior fronto-occipital fasciculus (left)	Neurological	25554	-1	-0.0298367	0.00490148	2.30967	8890
124	Mean MD in medial lemniscus on FA skeleton (left)	Neurological	25113	1	0.029941	0.00490182	2.30964	8828
4	Weighted-mean FA in tract posterior thalamic radiation (right)	Neurological	25508	2	0.0298462	0.00490228	2.3096	8884
1	Volume of grey matter in IX Cerebellum (left)	Neurological	25915	0	-0.0287666	0.00490333	2.30951	9563
204	Mean MD in superior corona radiata on FA skeleton (left)	Neurological	25129	3	-0.0299705	0.00490347	2.3095	8810
237	Weighted-mean L1 in tract inferior longitudinal fasciculus (right)	Neurological	25584	3	-0.0298415	0.00490423	2.30943	8886
19	Total volume of white matter hyperintensities (from T1 and T2_FLAIR images)	Neurological	25781	-1	-0.0297491	0.00490498	2.30936	8941
170	Mean OD in fornix cres+stria terminalis on FA skeleton (left)	Neurological	25431	-1	-0.0299119	0.00490479	2.30938	8844
216	Volume of grey matter (normalised for head size)	Neurological	25005	-1	-0.0287186	0.00490559	2.30931	9594
191	Volume of peripheral cortical grey matter (normalised for head size)	Neurological	25001	-1	-0.0287403	0.00490677	2.3092	9579
224	Mean MD in superior corona radiata on FA skeleton (left)	Neurological	25129	3	0.0299677	0.00490746	2.30914	8810
6	Mean L3 in anterior corona radiata on FA skeleton (right)	Neurological	25318	3	0.029933	0.00490849	2.30905	8830
8	Mean ISOVF in external capsule on FA skeleton (right)	Neurological	25472	-1	0.0299617	0.00490875	2.30903	8813
203	Mean OD in fornix cres+stria terminalis on FA skeleton (left)	Neurological	25431	-1	0.0299085	0.0049096	2.30895	8844
26	Volume of grey matter in Cingulate Gyrus, anterior division (left)	Neurological	25838	-1	0.0288991	0.0049135	2.30861	9471
236	Mean L1 in body of corpus callosum on FA skeleton	Neurological	25203	-1	0.029848	0.00491419	2.30855	8878
37	Weighted-mean L3 in tract uncinate fasciculus (right)	Neurological	25649	3	0.0298394	0.00491446	2.30852	8883
203	Volume of grey matter in Occipital Fusiform Gyrus (left)	Neurological	25860	0	-0.0287746	0.00491605	2.30838	9552
174	Mean L1 in posterior limb of internal capsule on FA skeleton (right)	Neurological	25218	3	0.0298471	0.00491793	2.30822	8877
25	Mean ISOVF in anterior limb of internal capsule on FA skeleton (right)	Neurological	25456	-1	-0.0299971	0.00491906	2.30812	8788
199	Weighted-mean L2 in tract superior thalamic radiation (left)	Neurological	25619	3	-0.0299371	0.00491961	2.30807	8823
31	Volume of grey matter in Heschl's Gyrus (includes H1 and H2) (right)	Neurological	25871	0	-0.0288047	0.00492069	2.30797	9530
23	Mean ISOVF in inferior cerebellar peduncle on FA skeleton (right)	Neurological	25450	-1	-0.0299769	0.00492111	2.30794	8799
115	Weighted-mean ICVF in tract anterior thalamic radiation (left)	Neurological	25652	2	0.0298307	0.00492227	2.30783	8885
244	Mean L1 in posterior corona radiata on FA skeleton (right)	Neurological	25226	3	0.0300017	0.00492213	2.30785	8784
45	Mean ICVF in superior fronto-occipital fasciculus on FA skeleton (right)	Neurological	25386	2	0.0300229	0.00492369	2.30771	8771
95	Volume of grey matter in IX Cerebellum (vermis)	Neurological	25916	0	-0.0287918	0.00492425	2.30766	9537
102	Weighted-mean MD in tract forceps major	Neurological	25525	-1	0.0298782	0.00492655	2.30746	8855
14	Mean OD in anterior corona radiata on FA skeleton (left)	Neurological	25415	-1	-0.0297779	0.00492835	2.3073	8914
86	Weighted-mean OD in tract inferior longitudinal fasciculus (right)	Neurological	25692	-1	-0.0298261	0.00492892	2.30725	8885
148	Volume of grey matter in Inferior Temporal Gyrus, temporooccipital part (right)	Neurological	25813	-1	-0.0287375	0.00492885	2.30725	9571
70	Weighted-mean FA in tract parahippocampal part of cingulum (right)	Neurological	25495	-1	-0.0300154	0.00492948	2.3072	8773
105	Weighted-mean FA in tract anterior thalamic radiation (left)	Neurological	25490	2	0.0298194	0.00493132	2.30704	8888
174	Weighted-mean L2 in tract parahippocampal part of cingulum (right)	Neurological	25603	-1	0.0300206	0.00493191	2.30698	8769
196	Inverted temporal signal-to-noise ratio in pre-processed tfMRI	Neurological	25745	-1	-0.0313075	0.00493402	2.3068	8062
190	Mean MD in fornix on FA skeleton	Neurological	25109	-1	0.0300874	0.00493464	2.30674	8729
30	Mean L2 in inferior cerebellar peduncle on FA skeleton (right)	Neurological	25258	-1	0.0299373	0.00493645	2.30658	8816
156	Weighted-mean FA in tract posterior thalamic radiation (left)	Neurological	25507	2	0.029818	0.00493816	2.30643	8886
4	Mean L2 in posterior thalamic radiation on FA skeleton (right)	Neurological	25276	3	-0.0299462	0.00494082	2.3062	8809
215	Mean ISOVF in superior fronto-occipital fasciculus on FA skeleton (left)	Neurological	25483	-1	0.0300419	0.00494067	2.30621	8753
33	Weighted-mean ISOVF in tract corticospinal tract (left)	Neurological	25712	-1	0.029893	0.00494167	2.30613	8840
90	Weighted-mean L2 in tract medial lemniscus (left)	Neurological	25613	-1	0.0298572	0.00494223	2.30608	8861
98	Volume of thalamus (left)	Neurological	25011	0	-0.0287508	0.00494271	2.30604	9556
244	Mean ISOVF in posterior limb of internal capsule on FA skeleton (left)	Neurological	25459	-1	0.0298178	0.00494324	2.30599	8884
7	Volume of putamen (right)	Neurological	25016	0	-0.0287744	0.00494576	2.30577	9539
78	Weighted-mean ISOVF in tract parahippocampal part of cingulum (right)	Neurological	25711	-1	-0.030034	0.00494704	2.30565	8755
237	Mean L2 in tapetum on FA skeleton (right)	Neurological	25294	-1	-0.0299691	0.00494697	2.30566	8793
85	Mean FA in posterior thalamic radiation on FA skeleton (right)	Neurological	25084	2	0.0298647	0.00494848	2.30553	8854
215	Mean ISOVF in anterior limb of internal capsule on FA skeleton (left)	Neurological	25457	-1	0.0300376	0.00494928	2.30546	8752
81	Mean L1 in superior fronto-occipital fasciculus on FA skeleton (left)	Neurological	25243	-1	-0.0300497	0.00494917	2.30547	8745
163	Mean ISOVF in superior longitudinal fasciculus on FA skeleton (right)	Neurological	25480	3	0.029923	0.00495219	2.3052	8818
28	Weighted-mean L2 in tract anterior thalamic radiation (right)	Neurological	25599	3	-0.0299068	0.00495351	2.30509	8827
215	Volume of grey matter in IX Cerebellum (right)	Neurological	25917	0	-0.0287123	0.00495773	2.30472	9575
247	Mean L2 in posterior corona radiata on FA skeleton (right)	Neurological	25274	3	-0.0299527	0.00495834	2.30466	8798
186	Mean ISOVF in posterior thalamic radiation on FA skeleton (left)	Neurological	25469	-1	-0.0299591	0.00495905	2.3046	8794
81	Mean L3 in external capsule on FA skeleton (left)	Neurological	25329	3	-0.0299421	0.00495897	2.30461	8804
247	Mean L3 in superior corona radiata on FA skeleton (left)	Neurological	25321	3	-0.0298974	0.00496233	2.30431	8829
27	Volume of putamen (left)	Neurological	25015	0	0.02878	0.00496452	2.30412	9527
85	Weighted-mean ICVF in tract posterior thalamic radiation (right)	Neurological	25670	2	0.0297928	0.00496494	2.30409	8890
19	Mean ICVF in superior longitudinal fasciculus on FA skeleton (left)	Neurological	25385	2	0.0298567	0.00496736	2.30387	8851
11	Mean MD in superior corona radiata on FA skeleton (left)	Neurological	25129	3	-0.0299257	0.00496789	2.30383	8810
34	Median z-statistic (in group-defined mask) for faces-shapes contrast	Neurological	25050	-1	0.0312263	0.00496867	2.30376	8091
37	Mean L3 in superior corona radiata on FA skeleton (right)	Neurological	25320	3	0.0298792	0.00497146	2.30352	8836
102	Weighted-mean ISOVF in tract forceps major	Neurological	25714	-1	0.029894	0.00497209	2.30346	8827
186	Weighted-mean ISOVF in tract inferior longitudinal fasciculus (left)	Neurological	25718	3	-0.0299038	0.00497272	2.30341	8821
239	Mean MD in anterior corona radiata on FA skeleton (right)	Neurological	25126	3	-0.0298917	0.00497797	2.30295	8826
47	Volume of peripheral cortical grey matter	Neurological	25002	0	0.0287081	0.00498002	2.30277	9568
174	Mean L1 in anterior corona radiata on FA skeleton (right)	Neurological	25222	3	0.0298512	0.00498278	2.30253	8848
147	Volume of putamen (right)	Neurological	25016	0	-0.0287491	0.00498382	2.30244	9539
127	Weighted-mean L2 in tract inferior longitudinal fasciculus (right)	Neurological	25611	3	-0.0298707	0.0049863	2.30222	8835
245	Weighted-mean FA in tract acoustic radiation (right)	Neurological	25489	-1	-0.029728	0.00498888	2.302	8919
209	Mean L2 in anterior limb of internal capsule on FA skeleton (left)	Neurological	25265	3	0.0299347	0.00498944	2.30195	8796
214	Mean ICVF in cingulum hippocampus on FA skeleton (left)	Neurological	25381	2	-0.0297883	0.00499107	2.30181	8882
154	Weighted-mean L2 in tract superior thalamic radiation (left)	Neurological	25619	3	-0.0298879	0.0049908	2.30183	8823
74	Volume of white matter	Neurological	25008	0	0.0286876	0.00499283	2.30165	9576
239	Weighted-mean ICVF in tract superior thalamic radiation (right)	Neurological	25674	2	0.0298106	0.00499289	2.30165	8868
180	Weighted-mean ISOVF in tract acoustic radiation (left)	Neurological	25704	-1	0.0298816	0.00499257	2.30168	8826
252	Mean MO in corticospinal tract on FA skeleton (right)	Neurological	25158	-1	-0.0298146	0.00499436	2.30152	8865
186	Weighted-mean L2 in tract inferior fronto-occipital fasciculus (left)	Neurological	25608	3	-0.0298073	0.00499524	2.30144	8869
199	Volume of grey matter in Middle Temporal Gyrus, anterior division (left)	Neurological	25802	0	0.0287083	0.00499553	2.30142	9561
86	Mean OD in cingulum cingulate gyrus on FA skeleton (left)	Neurological	25427	-1	-0.0296753	0.00499548	2.30142	8948
199	Volume of grey matter in Precuneous Cortex (right)	Neurological	25843	0	0.028712	0.00499676	2.30131	9558
80	Median BOLD effect (in group-defined mask) for faces activation	Neurological	25044	-1	-0.0312716	0.00499722	2.30127	8057
133	Mean L2 in external capsule on FA skeleton (right)	Neurological	25280	3	0.0298865	0.00499777	2.30122	8821
42	Volume of grey matter in Hippocampus (left)	Neurological	25886	0	-0.0287419	0.00499941	2.30108	9537
220	Weighted-mean FA in tract superior longitudinal fasciculus (right)	Neurological	25510	2	-0.0298019	0.00500309	2.30076	8869
252	Mean L1 in anterior limb of internal capsule on FA skeleton (right)	Neurological	25216	-1	0.0298593	0.00500298	2.30077	8835
8	Volume of grey matter in Frontal Pole (right)	Neurological	25783	0	-0.0286905	0.00500442	2.30065	9569
63	Weighted-mean FA in tract inferior fronto-occipital fasciculus (right)	Neurological	25501	2	-0.0297085	0.00500522	2.30058	8924
157	Median BOLD effect (in group-defined mask) for shapes activation	Neurological	25040	-1	-0.0313418	0.00500789	2.30035	8017
6	Mean L2 in fornix cres+stria terminalis on FA skeleton (left)	Neurological	25287	3	0.0298839	0.00500906	2.30024	8818
50	Total volume of white matter hyperintensities (from T1 and T2_FLAIR images)	Neurological	25781	-1	-0.0296769	0.00501015	2.30015	8941
170	Mean ICVF in tapetum on FA skeleton (left)	Neurological	25391	2	0.0298359	0.00501244	2.29995	8845
4	Mean L1 in anterior limb of internal capsule on FA skeleton (right)	Neurological	25216	-1	-0.0298512	0.00501479	2.29975	8835
5	Weighted-mean ICVF in tract forceps minor	Neurological	25661	2	0.0297727	0.00501645	2.2996	8881
199	Volume of grey matter in Frontal Operculum Cortex (left)	Neurological	25862	0	0.0287238	0.00501999	2.2993	9540
101	Weighted-mean ICVF in tract inferior fronto-occipital fasciculus (left)	Neurological	25662	2	-0.0297526	0.0050189	2.29939	8892
199	Weighted-mean FA in tract inferior longitudinal fasciculus (right)	Neurological	25503	2	0.0297676	0.00501892	2.29939	8883
115	Median z-statistic (in group-defined mask) for faces activation	Neurological	25046	-1	0.0312286	0.00501931	2.29936	8071
58	Mean MO in external capsule on FA skeleton (right)	Neurological	25184	-1	0.0297888	0.00501984	2.29931	8870
238	Weighted-mean MO in tract cingulate gyrus part of cingulum (right)	Neurological	25547	-1	-0.0298087	0.00502271	2.29906	8857
237	Weighted-mean L1 in tract parahippocampal part of cingulum (right)	Neurological	25576	-1	-0.0298458	0.00502263	2.29907	8835
186	Mean ISOVF in medial lemniscus on FA skeleton (right)	Neurological	25448	1	-0.0299003	0.00502476	2.29888	8802
250	Mean time to correctly identify matches	Neurological	20023	-1	0.0108736	0.00502508	2.29886	66564
137	Weighted-mean MD in tract medial lemniscus (right)	Neurological	25533	-1	-0.0297744	0.00502626	2.29875	8876
56	Volume of grey matter in Crus II Cerebellum (vermis)	Neurological	25904	-1	0.0287033	0.00502605	2.29877	9551
253	Mean L3 in superior cerebellar peduncle on FA skeleton (left)	Neurological	25309	-1	-0.0297621	0.00502708	2.29868	8883
81	Weighted-mean L1 in tract posterior thalamic radiation (left)	Neurological	25588	3	-0.0297883	0.00502804	2.2986	8867
4	Weighted-mean L3 in tract inferior fronto-occipital fasciculus (right)	Neurological	25636	3	-0.0298218	0.00502827	2.29858	8847
237	Volume of grey matter in Putamen (right)	Neurological	25883	-1	-0.0287762	0.00502986	2.29844	9501
138	Mean MD in fornix cres+stria terminalis on FA skeleton (left)	Neurological	25143	-1	-0.0298909	0.00503111	2.29834	8805
4	Mean L3 in cingulum hippocampus on FA skeleton (left)	Neurological	25333	-1	-0.029784	0.00503185	2.29827	8868
4	Weighted-mean L3 in tract inferior fronto-occipital fasciculus (left)	Neurological	25635	3	-0.029819	0.0050323	2.29823	8847
7	Mean MO in posterior corona radiata on FA skeleton (right)	Neurological	25178	-1	-0.0297872	0.00503211	2.29825	8866
19	Mean L3 in anterior limb of internal capsule on FA skeleton (left)	Neurological	25313	3	-0.0299556	0.00503349	2.29813	8766
215	Mean L3 in cingulum cingulate gyrus on FA skeleton (right)	Neurological	25330	3	0.0297592	0.00503624	2.29789	8881
114	Mean L3 in cerebral peduncle on FA skeleton (left)	Neurological	25311	-1	-0.0297608	0.00503635	2.29788	8880
52	Volume of grey matter in Cuneal Cortex (right)	Neurological	25845	0	-0.0287058	0.00503819	2.29773	9544
81	Weighted-mean ICVF in tract inferior longitudinal fasciculus (left)	Neurological	25664	2	0.0297609	0.00503864	2.29769	8879
148	Volume of white matter	Neurological	25008	0	-0.028657	0.00503943	2.29762	9576
252	Mean FA in superior corona radiata on FA skeleton (right)	Neurological	25080	2	-0.0297692	0.00504121	2.29747	8873
28	Mean FA in anterior limb of internal capsule on FA skeleton (left)	Neurological	25073	2	0.0298284	0.00504088	2.29749	8838
151	Mean L2 in posterior thalamic radiation on FA skeleton (right)	Neurological	25276	3	0.0298773	0.00504107	2.29748	8809
6	Mean ICVF in medial lemniscus on FA skeleton (left)	Neurological	25353	-1	0.029766	0.00504098	2.29748	8875
238	Mean ISOVF in inferior cerebellar peduncle on FA skeleton (right)	Neurological	25450	-1	0.0298935	0.0050422	2.29738	8799
244	Mean L1 in posterior corona radiata on FA skeleton (left)	Neurological	25227	3	0.0299265	0.00504622	2.29703	8778
205	Weighted-mean MO in tract corticospinal tract (right)	Neurological	25551	-1	-0.0297312	0.0050479	2.29689	8893
224	Weighted-mean L1 in tract inferior longitudinal fasciculus (left)	Neurological	25583	3	0.0297639	0.00504911	2.29678	8873
79	Mean ISOVF in superior corona radiata on FA skeleton (left)	Neurological	25465	3	-0.0298734	0.00504925	2.29677	8808
3	Mean MO in corticospinal tract on FA skeleton (left)	Neurological	25159	-1	0.0298208	0.00504953	2.29675	8839
204	Weighted-mean L1 in tract anterior thalamic radiation (right)	Neurological	25572	3	-0.0297565	0.0050502	2.29669	8877
224	Mean L3 in posterior thalamic radiation on FA skeleton (right)	Neurological	25324	3	0.0298906	0.00505141	2.29659	8797
28	Weighted-mean OD in tract forceps minor	Neurological	25688	-1	0.0296738	0.00505393	2.29637	8925
4	Mean ICVF in superior cerebellar peduncle on FA skeleton (left)	Neurological	25357	-1	0.0297233	0.00505462	2.29631	8895
166	Weighted-mean L1 in tract superior longitudinal fasciculus (left)	Neurological	25590	3	-0.0298319	0.00505553	2.29623	8830
224	Weighted-mean ICVF in tract inferior fronto-occipital fasciculus (right)	Neurological	25663	2	-0.0297313	0.00505763	2.29605	8889
44	Weighted-mean OD in tract acoustic radiation (left)	Neurological	25677	-1	0.0297301	0.00505946	2.2959	8889
16	Fluid intelligence score	Neurological	20016	-1	0.0118176	0.00506071	2.29579	56263
213	Mean FA in tapetum on FA skeleton (right)	Neurological	25102	-1	-0.0297777	0.00506099	2.29576	8860
218	Mean OD in cerebral peduncle on FA skeleton (left)	Neurological	25407	-1	0.0296262	0.00506312	2.29558	8950
23	Mean MD in cerebral peduncle on FA skeleton (right)	Neurological	25118	-1	-0.0297111	0.00506526	2.2954	8898
4	Mean L2 in sagittal stratum on FA skeleton (right)	Neurological	25278	3	-0.0298123	0.00506699	2.29525	8837
170	Weighted-mean L3 in tract posterior thalamic radiation (right)	Neurological	25643	3	-0.0298574	0.0050678	2.29518	8810
235	Weighted-mean MD in tract posterior thalamic radiation (left)	Neurological	25534	3	0.0298721	0.00506872	2.2951	8801
236	Weighted-mean MO in tract uncinate fasciculus (left)	Neurological	25567	-1	-0.0297506	0.00506882	2.29509	8873
56	Discrepancy between T1 brain image and standard-space brain template (linearly-aligned)	Neurological	25731	-1	-0.0287657	0.00506906	2.29507	9491
115	Mean ICVF in posterior corona radiata on FA skeleton (right)	Neurological	25370	2	0.0298234	0.00507301	2.29473	8828
199	Volume of grey matter in VI Cerebellum (vermis)	Neurological	25898	0	0.0286867	0.00507439	2.29462	9541
45	Mean FA in anterior limb of internal capsule on FA skeleton (right)	Neurological	25072	-1	0.0297791	0.00507633	2.29445	8853
28	Mean L3 in sagittal stratum on FA skeleton (left)	Neurological	25327	3	-0.0297757	0.00507627	2.29446	8855
62	Mean L1 in pontine crossing tract on FA skeleton	Neurological	25201	1	0.02984	0.00507602	2.29448	8817
23	Mean ISOVF in medial lemniscus on FA skeleton (right)	Neurological	25448	1	-0.0298608	0.00508277	2.2939	8802
187	Volume of grey matter in Superior Temporal Gyrus, posterior division (left)	Neurological	25800	0	0.028696	0.00508331	2.29385	9531
23	Mean MD in superior corona radiata on FA skeleton (left)	Neurological	25129	3	-0.029846	0.00508461	2.29374	8810
114	Volume of grey matter in Hippocampus (left)	Neurological	25886	0	0.0286857	0.00508526	2.29369	9537
117	Mean MD in fornix cres+stria terminalis on FA skeleton (right)	Neurological	25142	3	-0.0298945	0.00508577	2.29364	8781
11	Volume of grey matter in Ventral Striatum (right)	Neurological	25891	0	0.0286247	0.00508686	2.29355	9577
19	Mean L3 in posterior corona radiata on FA skeleton (left)	Neurological	25323	3	-0.029862	0.00508864	2.2934	8799
28	Weighted-mean L2 in tract forceps minor	Neurological	25607	3	-0.0297139	0.00508847	2.29341	8887
65	Weighted-mean MD in tract anterior thalamic radiation (right)	Neurological	25518	3	-0.0298013	0.00509083	2.29321	8834
105	Weighted-mean ISOVF in tract uncinate fasciculus (left)	Neurological	25729	-1	-0.0297235	0.00509162	2.29314	8880
45	Weighted-mean L2 in tract posterior thalamic radiation (left)	Neurological	25615	3	-0.029884	0.00509376	2.29296	8784
216	Volume of peripheral cortical grey matter (normalised for head size)	Neurological	25001	-1	-0.0286172	0.0050938	2.29296	9579
204	Weighted-mean L2 in tract superior thalamic radiation (right)	Neurological	25620	3	-0.0297835	0.00509468	2.29288	8843
43	Weighted-mean L3 in tract medial lemniscus (left)	Neurological	25640	-1	-0.0297413	0.00509507	2.29285	8868
0	Mean L2 in fornix cres+stria terminalis on FA skeleton (right)	Neurological	25286	3	0.0298673	0.0050958	2.29279	8793
245	Mean MD in superior cerebellar peduncle on FA skeleton (left)	Neurological	25117	-1	-0.0297079	0.00509741	2.29265	8887
149	Total volume of white matter hyperintensities (from T1 and T2_FLAIR images)	Neurological	25781	-1	-0.0296177	0.00509799	2.2926	8941
225	Mean MD in superior corona radiata on FA skeleton (right)	Neurological	25128	3	-0.0298079	0.00509857	2.29255	8827
23	Weighted-mean L2 in tract inferior longitudinal fasciculus (left)	Neurological	25610	3	-0.0297609	0.00509834	2.29257	8855
5	Mean ICVF in cingulum hippocampus on FA skeleton (right)	Neurological	25380	2	0.0296893	0.00510017	2.29242	8897
11	Weighted-mean L3 in tract superior longitudinal fasciculus (right)	Neurological	25645	3	-0.0298049	0.0051005	2.29239	8828
174	Weighted-mean L3 in tract uncinate fasciculus (left)	Neurological	25648	3	0.029691	0.00510272	2.2922	8895
234	Weighted-mean ICVF in tract cingulate gyrus part of cingulum (left)	Neurological	25654	2	0.0296769	0.00510373	2.29211	8903
156	Mean MO in splenium of corpus callosum on FA skeleton	Neurological	25156	-1	-0.0296749	0.00510425	2.29207	8904
156	Volume of grey matter in Caudate (right)	Neurological	25881	-1	-0.0288474	0.00510487	2.29202	9422
185	Volume of grey matter in Occipital Fusiform Gyrus (left)	Neurological	25860	0	0.0286502	0.00510529	2.29198	9552
214	Volume of grey matter in Crus II Cerebellum (right)	Neurological	25905	0	-0.0286876	0.00510542	2.29197	9527
179	Weighted-mean L2 in tract parahippocampal part of cingulum (right)	Neurological	25603	-1	-0.0298998	0.0051081	2.29174	8769
81	Weighted-mean L3 in tract corticospinal tract (left)	Neurological	25631	3	-0.0297147	0.00511221	2.29139	8877
203	Weighted-mean MO in tract parahippocampal part of cingulum (left)	Neurological	25548	-1	-0.0297691	0.00511361	2.29127	8844
79	Mean L3 in superior corona radiata on FA skeleton (left)	Neurological	25321	3	-0.0297939	0.00511438	2.29121	8829
117	Number of incorrect matches in round	Neurological	399	-1	0.0108329	0.00511584	2.29108	66790
199	Mean FA in corticospinal tract on FA skeleton (left)	Neurological	25063	-1	0.029668	0.00511709	2.29098	8903
170	Weighted-mean L2 in tract inferior longitudinal fasciculus (left)	Neurological	25610	3	-0.0297482	0.00511716	2.29097	8855
238	Volume of white matter (normalised for head size)	Neurological	25007	-1	-0.0286168	0.0051175	2.29094	9569
151	Weighted-mean MD in tract inferior fronto-occipital fasciculus (left)	Neurological	25527	3	0.0297104	0.00511854	2.29085	8877
15	Mean MO in superior longitudinal fasciculus on FA skeleton (left)	Neurological	25193	-1	-0.0296814	0.00511951	2.29077	8894
120	Volumetric scaling from T1 head image to standard space	Neurological	25000	-1	-0.0285526	0.00512006	2.29073	9611
48	Weighted-mean MO in tract posterior thalamic radiation (left)	Neurological	25561	-1	0.0297492	0.00512078	2.29066	8853
36	Mean OD in retrolenticular part of internal capsule on FA skeleton (left)	Neurological	25413	-1	-0.0296837	0.00512102	2.29064	8892
5	Weighted-mean MD in tract posterior thalamic radiation (left)	Neurological	25534	3	-0.0298358	0.00512245	2.29052	8801
58	Mean MD in superior fronto-occipital fasciculus on FA skeleton (left)	Neurological	25147	-1	-0.0299989	0.00512391	2.2904	8705
226	Mean L2 in superior cerebellar peduncle on FA skeleton (left)	Neurological	25261	-1	-0.0297221	0.00512609	2.29021	8867
239	Mean L2 in anterior corona radiata on FA skeleton (right)	Neurological	25270	3	-0.0297874	0.00512906	2.28996	8827
200	Volume of grey matter in VIIIa Cerebellum (vermis)	Neurological	25910	0	-0.0285986	0.00512955	2.28992	9576
159	Mean MO in anterior limb of internal capsule on FA skeleton (left)	Neurological	25169	-1	0.0297257	0.00513083	2.28981	8863
79	Mean ISOVF in sagittal stratum on FA skeleton (right)	Neurological	25470	-1	-0.0297872	0.00513446	2.28951	8825
20	Mean MO in posterior limb of internal capsule on FA skeleton (left)	Neurological	25171	-1	0.0297817	0.00513763	2.28924	8827
115	Mean ICVF in anterior corona radiata on FA skeleton (right)	Neurological	25366	2	0.0297552	0.00513936	2.28909	8842
114	Median z-statistic (in group-defined mask) for shapes activation	Neurological	25042	-1	-0.0310152	0.00513966	2.28907	8138
4	Mean MO in corticospinal tract on FA skeleton (right)	Neurological	25158	-1	0.0297135	0.00514398	2.2887	8865
223	Weighted-mean MD in tract medial lemniscus (left)	Neurological	25532	-1	0.0296899	0.00514432	2.28867	8879
134	Volume of grey matter in Brain-Stem	Neurological	25892	-1	0.0286131	0.00514653	2.28849	9559
174	Mean L1 in superior corona radiata on FA skeleton (right)	Neurological	25224	3	0.0297767	0.00514755	2.2884	8826
254	Mean ICVF in sagittal stratum on FA skeleton (right)	Neurological	25374	2	-0.0297034	0.00514921	2.28826	8869
115	Mean MD in fornix cres+stria terminalis on FA skeleton (left)	Neurological	25143	-1	-0.0298088	0.00515265	2.28797	8805
185	Volume of grey matter in X Cerebellum (right)	Neurological	25920	-1	0.0286731	0.00515362	2.28789	9516
215	Mean ISOVF in superior cerebellar peduncle on FA skeleton (right)	Neurological	25452	-1	0.0297304	0.00515386	2.28787	8851
7	Mean OD in posterior corona radiata on FA skeleton (right)	Neurological	25418	-1	0.0296267	0.00515915	2.28742	8911
197	Weighted-mean OD in tract corticospinal tract (right)	Neurological	25686	-1	-0.0296693	0.00516272	2.28712	8884
45	Mean L3 in superior corona radiata on FA skeleton (right)	Neurological	25320	3	-0.0297493	0.00516346	2.28706	8836
52	Mean ICVF in superior corona radiata on FA skeleton (left)	Neurological	25369	2	-0.0297298	0.00516493	2.28694	8847
249	Mean MD in superior fronto-occipital fasciculus on FA skeleton (left)	Neurological	25147	-1	0.0299709	0.00516544	2.28689	8705
253	Mean ICVF in medial lemniscus on FA skeleton (left)	Neurological	25353	-1	0.0296823	0.00516578	2.28686	8875
214	Volume of pallidum (left)	Neurological	25017	-1	-0.0287027	0.00516626	2.28682	9491
50	Weighted-mean L3 in tract superior thalamic radiation (right)	Neurological	25647	3	-0.0297469	0.00516705	2.28676	8836
168	Mean L2 in cingulum hippocampus on FA skeleton (right)	Neurological	25284	-1	-0.0296781	0.00516966	2.28654	8876
214	Weighted-mean MO in tract inferior fronto-occipital fasciculus (right)	Neurological	25555	-1	-0.0296002	0.00517152	2.28638	8922
239	Mean L2 in posterior thalamic radiation on FA skeleton (right)	Neurological	25276	3	-0.0297884	0.00517304	2.28625	8809
236	Mean MD in fornix cres+stria terminalis on FA skeleton (left)	Neurological	25143	-1	-0.0297934	0.00517571	2.28603	8805
86	Mean L1 in anterior corona radiata on FA skeleton (right)	Neurological	25222	3	0.0297176	0.00518077	2.28561	8848
206	Volume of grey matter in Middle Temporal Gyrus, anterior division (left)	Neurological	25802	0	0.0285858	0.00518452	2.28529	9561
221	Mean ICVF in superior longitudinal fasciculus on FA skeleton (left)	Neurological	25385	2	-0.0297102	0.00518436	2.2853	8851
173	Mean L3 in posterior corona radiata on FA skeleton (left)	Neurological	25323	3	0.029794	0.0051901	2.28482	8799
185	Volume of grey matter in Precentral Gyrus (left)	Neurological	25794	0	0.0286287	0.00519014	2.28482	9530
45	Mean MD in posterior corona radiata on FA skeleton (left)	Neurological	25131	3	-0.029827	0.00519148	2.28471	8779
123	Volume of grey matter in Planum Temporale (left)	Neurological	25872	0	-0.0286453	0.00519235	2.28464	9518
86	Mean L1 in body of corpus callosum on FA skeleton	Neurological	25203	-1	0.0296577	0.00519542	2.28438	8878
114	Weighted-mean L3 in tract uncinate fasciculus (right)	Neurological	25649	3	-0.0296491	0.00519572	2.28435	8883
20	Volume of grey matter in Parahippocampal Gyrus, anterior division (right)	Neurological	25849	0	-0.0285545	0.00519632	2.2843	9577
115	Weighted-mean L3 in tract superior longitudinal fasciculus (left)	Neurological	25644	3	-0.0297361	0.00519852	2.28412	8830
245	Volume of pallidum (left)	Neurological	25017	-1	-0.0286818	0.00519902	2.28408	9491
174	Volume of hippocampus (right)	Neurological	25020	0	-0.0286781	0.00520012	2.28399	9493
95	Mean L2 in superior fronto-occipital fasciculus on FA skeleton (right)	Neurological	25290	-1	0.0298955	0.00520128	2.28389	8735
180	Volume of grey matter in Supramarginal Gyrus, anterior division (right)	Neurological	25819	-1	-0.028572	0.00520151	2.28387	9563
156	Mean OD in cerebral peduncle on FA skeleton (left)	Neurological	25407	-1	-0.0295333	0.0052028	2.28376	8950
254	Mean FA in posterior thalamic radiation on FA skeleton (left)	Neurological	25085	2	-0.0297198	0.0052029	2.28375	8838
129	Weighted-mean ICVF in tract medial lemniscus (left)	Neurological	25667	2	0.0295949	0.00520482	2.28359	8912
214	Mean ICVF in anterior corona radiata on FA skeleton (left)	Neurological	25367	2	-0.0296897	0.00520513	2.28357	8855
224	Mean MD in anterior corona radiata on FA skeleton (left)	Neurological	25127	3	0.0297991	0.00520539	2.28355	8790
4	Mean L2 in superior longitudinal fasciculus on FA skeleton (left)	Neurological	25289	3	-0.0296977	0.00520579	2.28351	8850
245	Weighted-mean OD in tract anterior thalamic radiation (right)	Neurological	25680	-1	0.0295757	0.00520624	2.28348	8923
28	Mean FA in superior fronto-occipital fasciculus on FA skeleton (right)	Neurological	25098	-1	0.0297287	0.00520713	2.2834	8831
252	Weighted-mean OD in tract medial lemniscus (left)	Neurological	25694	-1	0.0296271	0.00520898	2.28325	8891
133	Mean L1 in superior longitudinal fasciculus on FA skeleton (left)	Neurological	25241	3	0.0297241	0.00520913	2.28323	8833
173	Mean L1 in tapetum on FA skeleton (right)	Neurological	25246	-1	0.0297984	0.00520903	2.28324	8789
147	Volume of peripheral cortical grey matter	Neurological	25002	0	-0.0285538	0.00521852	2.28245	9568
63	Mean FA in superior longitudinal fasciculus on FA skeleton (left)	Neurological	25097	2	-0.0296564	0.0052202	2.28231	8869
56	Volume of grey matter in VIIIa Cerebellum (right)	Neurological	25911	0	0.0285724	0.00522216	2.28215	9554
83	Mean L3 in sagittal stratum on FA skeleton (right)	Neurological	25326	3	-0.0297083	0.0052229	2.28209	8837
160	Volume of grey matter (normalised for head size)	Neurological	25005	-1	0.0285099	0.0052267	2.28177	9594
218	Mean L3 in cerebral peduncle on FA skeleton (right)	Neurological	25310	-1	0.0296371	0.00522665	2.28178	8878
220	Mean L3 in fornix on FA skeleton	Neurological	25301	-1	0.0299021	0.00522753	2.2817	8721
8	Volume of grey matter in Amygdala (right)	Neurological	25889	0	-0.0286118	0.00522847	2.28163	9525
215	Mean FA in superior cerebellar peduncle on FA skeleton (right)	Neurological	25068	-1	-0.0296063	0.00523052	2.28146	8895
179	Volume of grey matter in Ventral Striatum (left)	Neurological	25890	0	0.0285613	0.00523028	2.28147	9558
45	Mean L3 in posterior corona radiata on FA skeleton (left)	Neurological	25323	3	-0.029767	0.005231	2.28142	8799
170	Mean L2 in medial lemniscus on FA skeleton (right)	Neurological	25256	-1	-0.0296528	0.0052308	2.28143	8867
151	Weighted-mean L2 in tract posterior thalamic radiation (right)	Neurological	25616	3	0.0297437	0.00523297	2.28125	8812
209	Weighted-mean OD in tract acoustic radiation (left)	Neurological	25677	-1	-0.0296146	0.00523307	2.28124	8889
26	Mean ICVF in splenium of corpus callosum on FA skeleton	Neurological	25348	2	-0.0296419	0.00523463	2.28111	8872
18	Weighted-mean L3 in tract cingulate gyrus part of cingulum (left)	Neurological	25627	3	-0.0296415	0.00523519	2.28107	8872
99	Volume of grey matter in X Cerebellum (left)	Neurological	25918	-1	-0.0286009	0.00523624	2.28098	9529
4	Mean MD in posterior corona radiata on FA skeleton (right)	Neurological	25130	3	-0.0298231	0.00523593	2.28101	8764
156	Weighted-mean ICVF in tract acoustic radiation (right)	Neurological	25651	2	0.0295635	0.00523742	2.28088	8918
220	Weighted-mean ICVF in tract anterior thalamic radiation (left)	Neurological	25652	2	-0.0296178	0.00523825	2.28081	8885
0	Weighted-mean MO in tract inferior longitudinal fasciculus (right)	Neurological	25557	-1	0.0296088	0.00523931	2.28073	8890
245	Mean MD in superior cerebellar peduncle on FA skeleton (right)	Neurological	25116	-1	-0.0296525	0.00524139	2.28055	8863
190	Mean MD in superior cerebellar peduncle on FA skeleton (right)	Neurological	25116	-1	0.0296513	0.0052432	2.2804	8863
198	Volume of peripheral cortical grey matter (normalised for head size)	Neurological	25001	-1	-0.0285203	0.00524554	2.28021	9579
6	Mean MO in inferior cerebellar peduncle on FA skeleton (left)	Neurological	25163	-1	-0.029767	0.00524644	2.28013	8793
249	Mean L3 in anterior corona radiata on FA skeleton (left)	Neurological	25319	3	0.0297514	0.00524948	2.27988	8801
24	Volume of grey matter in VIIb Cerebellum (right)	Neurological	25908	0	-0.0286026	0.00525023	2.27982	9522
215	Mean MO in posterior corona radiata on FA skeleton (right)	Neurological	25178	-1	0.0296415	0.0052506	2.27979	8866
246	90th percentile of z-statistic (in group-defined mask) for shapes activation	Neurological	25762	-1	-0.0308271	0.0052534	2.27956	8196
220	Mean ICVF in posterior corona radiata on FA skeleton (left)	Neurological	25371	2	-0.0297013	0.00525912	2.27909	8827
233	Mean MD in sagittal stratum on FA skeleton (right)	Neurological	25134	3	-0.029706	0.00525966	2.27904	8824
94	Weighted-mean L2 in tract medial lemniscus (left)	Neurological	25613	-1	-0.0296431	0.00526082	2.27895	8861
157	Mean L1 in superior corona radiata on FA skeleton (left)	Neurological	25225	3	0.02972	0.00526146	2.27889	8815
27	Discrepancy between T1 brain image and standard-space brain template (nonlinearly-aligned)	Neurological	25732	-1	0.0285341	0.00526384	2.2787	9562
202	Volume of grey matter in Cingulate Gyrus, posterior division (left)	Neurological	25840	0	-0.0285866	0.00526374	2.27871	9527
149	Mean MO in uncinate fasciculus on FA skeleton (left)	Neurological	25197	-1	0.0297147	0.00526695	2.27844	8816
50	Weighted-mean L2 in tract posterior thalamic radiation (left)	Neurological	25615	3	-0.0297676	0.00526875	2.27829	8784
185	Volume of grey matter	Neurological	25006	0	0.0285077	0.00527039	2.27816	9577
103	Mean ISOVF in pontine crossing tract on FA skeleton	Neurological	25441	1	0.0297167	0.00527162	2.27806	8813
133	Mean MD in superior longitudinal fasciculus on FA skeleton (left)	Neurological	25145	3	0.0297075	0.00527271	2.27797	8818
225	Mean L3 in posterior corona radiata on FA skeleton (right)	Neurological	25322	3	-0.02977	0.00527273	2.27796	8781
245	Mean L3 in superior fronto-occipital fasciculus on FA skeleton (left)	Neurological	25339	-1	-0.0298848	0.00527453	2.27782	8713
92	Mean OD in superior longitudinal fasciculus on FA skeleton (right)	Neurological	25432	-1	0.0295501	0.00527577	2.27771	8911
14	Mean OD in fornix cres+stria terminalis on FA skeleton (left)	Neurological	25431	-1	-0.0296617	0.00527603	2.27769	8844
30	Mean ICVF in cerebral peduncle on FA skeleton (left)	Neurological	25359	-1	-0.0295542	0.00527713	2.2776	8908
156	Weighted-mean L3 in tract inferior fronto-occipital fasciculus (left)	Neurological	25635	3	-0.0296555	0.00527776	2.27755	8847
186	Weighted-mean L3 in tract posterior thalamic radiation (right)	Neurological	25643	3	-0.029717	0.00527881	2.27746	8810
235	Mean FA in anterior corona radiata on FA skeleton (right)	Neurological	25078	2	-0.0296081	0.00527867	2.27748	8875
252	Mean ICVF in tapetum on FA skeleton (left)	Neurological	25391	2	-0.0296559	0.00528231	2.27718	8845
180	Weighted-mean MO in tract parahippocampal part of cingulum (right)	Neurological	25549	-1	-0.0296381	0.00528399	2.27704	8855
19	Mean L2 in posterior corona radiata on FA skeleton (left)	Neurological	25275	3	-0.0297121	0.00528638	2.27684	8810
95	Mean L2 in superior fronto-occipital fasciculus on FA skeleton (left)	Neurological	25291	-1	0.0299281	0.0052871	2.27678	8683
32	Mean MD in posterior limb of internal capsule on FA skeleton (left)	Neurological	25123	-1	-0.0296679	0.00528712	2.27678	8836
224	Mean MD in superior longitudinal fasciculus on FA skeleton (right)	Neurological	25144	3	0.0297252	0.00528691	2.2768	8802
81	Mean L2 in posterior corona radiata on FA skeleton (left)	Neurological	25275	3	-0.0297101	0.00528937	2.2766	8810
225	Mean L3 in genu of corpus callosum on FA skeleton	Neurological	25298	3	-0.0296763	0.00528968	2.27657	8830
23	Weighted-mean L2 in tract uncinate fasciculus (right)	Neurological	25622	3	-0.0295679	0.00529189	2.27639	8894
237	Mean ICVF in anterior limb of internal capsule on FA skeleton (right)	Neurological	25360	2	0.0296572	0.00529324	2.27628	8840
162	Mean MD in sagittal stratum on FA skeleton (right)	Neurological	25134	3	-0.029683	0.00529491	2.27614	8824
235	Mean L3 in sagittal stratum on FA skeleton (right)	Neurological	25326	3	0.0296604	0.00529595	2.27606	8837
84	Discrepancy between rfMRI brain image and T1 brain image	Neurological	25739	-1	0.0291816	0.00529949	2.27577	9128
56	Volume of pallidum (left)	Neurological	25017	-1	0.0286176	0.00530045	2.27569	9491
199	Volume of white matter (normalised for head size)	Neurological	25007	-1	0.0284997	0.00530211	2.27555	9569
11	Mean FA in posterior thalamic radiation on FA skeleton (left)	Neurological	25085	2	0.0296544	0.00530262	2.27551	8838
245	Mean MO in posterior thalamic radiation on FA skeleton (right)	Neurological	25180	-1	0.0296991	0.00530368	2.27542	8811
245	Median T2star in caudate (left)	Neurological	25028	-1	0.0297624	0.00530777	2.27509	8772
225	Mean FA in anterior corona radiata on FA skeleton (left)	Neurological	25079	2	0.0295982	0.0053094	2.27495	8869
98	Median T2star in pallidum (left)	Neurological	25032	-1	-0.0298018	0.0053099	2.27491	8748
174	Mean ICVF in anterior corona radiata on FA skeleton (left)	Neurological	25367	2	-0.0296203	0.00531132	2.2748	8855
179	Mean L2 in posterior limb of internal capsule on FA skeleton (right)	Neurological	25266	3	0.0296054	0.00531115	2.27481	8864
147	Mean L1 in pontine crossing tract on FA skeleton	Neurological	25201	1	0.0296826	0.00531364	2.27461	8817
70	Volume of hippocampus (right)	Neurological	25020	0	-0.0286043	0.00531685	2.27435	9493
223	Mean L2 in anterior corona radiata on FA skeleton (left)	Neurological	25271	3	0.029701	0.00531904	2.27417	8804
81	Mean ICVF in body of corpus callosum on FA skeleton	Neurological	25347	2	0.0295972	0.00532124	2.27399	8865
98	Weighted-mean OD in tract parahippocampal part of cingulum (right)	Neurological	25684	-1	0.0297265	0.00532134	2.27398	8788
174	Weighted-mean MD in tract inferior fronto-occipital fasciculus (left)	Neurological	25527	3	0.0295769	0.00532166	2.27395	8877
201	Mean L2 in corticospinal tract on FA skeleton (right)	Neurological	25254	1	0.0296751	0.0053225	2.27388	8818
215	Median T2star in caudate (right)	Neurological	25029	-1	-0.0297917	0.00532276	2.27386	8749
23	Mean ISOVF in medial lemniscus on FA skeleton (left)	Neurological	25449	-1	-0.0297011	0.00532406	2.27376	8802
51	Mean L3 in superior fronto-occipital fasciculus on FA skeleton (right)	Neurological	25338	-1	-0.0297861	0.00532617	2.27358	8751
144	90th percentile of z-statistic (in group-defined mask) for faces-shapes contrast	Neurological	25766	-1	0.0309924	0.0053289	2.27336	8082
23	Weighted-mean ISOVF in tract anterior thalamic radiation (right)	Neurological	25707	3	-0.0297468	0.00532914	2.27334	8773
199	Mean L2 in superior longitudinal fasciculus on FA skeleton (right)	Neurological	25288	3	-0.0296529	0.00533086	2.2732	8828
235	Weighted-mean L3 in tract anterior thalamic radiation (right)	Neurological	25626	3	0.029676	0.00533148	2.27315	8814
217	Duration of eprime test	Neurological	12651	-1	-0.026353	0.00533228	2.27309	11177
214	Mean FA in superior longitudinal fasciculus on FA skeleton (left)	Neurological	25097	2	-0.029582	0.00533438	2.27292	8869
4	Weighted-mean L1 in tract posterior thalamic radiation (left)	Neurological	25588	3	-0.029583	0.00533801	2.27262	8867
88	Volume of grey matter in Occipital Pole (right)	Neurological	25877	0	-0.0284901	0.0053391	2.27253	9560
199	Mean MD in anterior limb of internal capsule on FA skeleton (left)	Neurological	25121	3	-0.0297763	0.0053413	2.27235	8751
252	Mean L3 in fornix cres+stria terminalis on FA skeleton (right)	Neurological	25334	3	0.0297386	0.00534187	2.27231	8773
63	Weighted-mean ICVF in tract anterior thalamic radiation (right)	Neurological	25653	2	-0.0295468	0.00534259	2.27225	8887
105	Volume of brain, grey+white matter (normalised for head size)	Neurological	25009	2	0.0284216	0.00534431	2.27211	9604
28	Weighted-mean ICVF in tract anterior thalamic radiation (left)	Neurological	25652	2	0.0295484	0.00534519	2.27204	8885
58	Volume of grey matter in Planum Polare (right)	Neurological	25869	0	0.0285127	0.00534597	2.27197	9542
27	Volumetric scaling from T1 head image to standard space	Neurological	25000	-1	-0.028408	0.00534949	2.27169	9611
244	Mean L3 in superior corona radiata on FA skeleton (left)	Neurological	25321	3	0.0296388	0.00535014	2.27163	8829
46	Weighted-mean OD in tract cingulate gyrus part of cingulum (right)	Neurological	25682	-1	-0.0296203	0.0053528	2.27142	8839
18	Weighted-mean FA in tract cingulate gyrus part of cingulum (left)	Neurological	25492	2	0.0295297	0.0053562	2.27114	8892
21	Number of incorrect matches in round	Neurological	399	-1	0.0107751	0.0053572	2.27106	66790
214	Mean OD in cingulum cingulate gyrus on FA skeleton (left)	Neurological	25427	-1	0.0294345	0.00536049	2.2708	8948
19	Mean MD in tapetum on FA skeleton (left)	Neurological	25151	3	-0.0297161	0.00536097	2.27076	8779
181	Volume of grey matter in X Cerebellum (right)	Neurological	25920	-1	0.0285404	0.00536407	2.27051	9516
72	Mean L2 in fornix cres+stria terminalis on FA skeleton (left)	Neurological	25287	3	-0.0296473	0.00536564	2.27038	8818
21	Mean L2 in medial lemniscus on FA skeleton (right)	Neurological	25256	-1	0.0295641	0.00536737	2.27024	8867
190	Mean FA in fornix on FA skeleton	Neurological	25061	2	-0.0296323	0.00536802	2.27019	8826
133	Volume of grey matter in Brain-Stem	Neurological	25892	-1	-0.0284723	0.00537033	2.27	9559
84	Mean MO in external capsule on FA skeleton (right)	Neurological	25184	-1	0.0295565	0.00537144	2.26991	8870
138	Mean FA in posterior thalamic radiation on FA skeleton (right)	Neurological	25084	2	0.0295832	0.00537155	2.2699	8854
64	Mean L2 in cingulum cingulate gyrus on FA skeleton (right)	Neurological	25282	3	-0.0295293	0.00537236	2.26984	8886
58	Volume of grey matter in VIIb Cerebellum (left)	Neurological	25906	0	0.0285437	0.00537326	2.26976	9510
187	Median T2star in caudate (right)	Neurological	25029	-1	0.0297584	0.00537414	2.26969	8749
203	Volume of grey matter in Occipital Fusiform Gyrus (right)	Neurological	25861	0	-0.0284549	0.00537683	2.26947	9568
219	Mean L2 in fornix on FA skeleton	Neurological	25253	-1	0.0298002	0.00537811	2.26937	8723
69	Mean MD in anterior limb of internal capsule on FA skeleton (left)	Neurological	25121	3	-0.0297521	0.00537879	2.26932	8751
81	Mean MD in superior cerebellar peduncle on FA skeleton (left)	Neurological	25117	-1	-0.0295226	0.0053803	2.26919	8887
180	Weighted-mean OD in tract parahippocampal part of cingulum (right)	Neurological	25684	-1	0.0296833	0.00538819	2.26856	8788
238	Volume of grey matter in Cuneal Cortex (right)	Neurological	25845	0	-0.0284821	0.00539062	2.26836	9544
127	Mean L1 in anterior limb of internal capsule on FA skeleton (right)	Neurological	25216	-1	-0.0296025	0.00539096	2.26833	8835
69	Volume of grey matter in Crus I Cerebellum (vermis)	Neurological	25901	-1	-0.028457	0.00539269	2.26819	9560
6	Mean L3 in posterior thalamic radiation on FA skeleton (right)	Neurological	25324	3	0.0296647	0.00539359	2.26812	8797
64	Mean MD in posterior corona radiata on FA skeleton (left)	Neurological	25131	3	-0.0296936	0.00539591	2.26794	8779
133	Mean L3 in anterior corona radiata on FA skeleton (left)	Neurological	25319	3	0.0296564	0.00539598	2.26793	8801
115	Weighted-mean L3 in tract uncinate fasciculus (left)	Neurological	25648	3	-0.0294993	0.00539596	2.26793	8895
174	Weighted-mean ICVF in tract superior thalamic radiation (right)	Neurological	25674	2	-0.0295438	0.0053966	2.26788	8868
23	Weighted-mean MD in tract inferior fronto-occipital fasciculus (right)	Neurological	25528	3	-0.0295199	0.00539757	2.2678	8882
237	Mean FA in anterior corona radiata on FA skeleton (right)	Neurological	25078	2	0.0295298	0.00540018	2.26759	8875
45	Volume of pallidum (right)	Neurological	25018	0	0.0285296	0.00540093	2.26753	9508
115	Weighted-mean L3 in tract inferior fronto-occipital fasciculus (right)	Neurological	25636	3	-0.0295758	0.0054014	2.26749	8847
215	Mean MD in superior cerebellar peduncle on FA skeleton (right)	Neurological	25116	-1	0.0295488	0.00540177	2.26746	8863
199	Weighted-mean L3 in tract superior longitudinal fasciculus (right)	Neurological	25645	3	-0.0296068	0.00540261	2.2674	8828
110	Volume of brain stem + 4th ventricle	Neurological	25025	0	0.0284472	0.00540388	2.26729	9562
176	Median T2star in amygdala (right)	Neurological	25037	-1	0.0297534	0.00540575	2.26714	8740
11	Mean FA in superior longitudinal fasciculus on FA skeleton (right)	Neurological	25096	2	0.0295613	0.00540573	2.26715	8854
63	Weighted-mean FA in tract anterior thalamic radiation (right)	Neurological	25491	2	-0.0294565	0.00540612	2.26711	8917
44	Mean L1 in genu of corpus callosum on FA skeleton	Neurological	25202	3	-0.0295436	0.00540731	2.26702	8864
144	Volume of thalamus (left)	Neurological	25011	0	0.0284513	0.00541167	2.26667	9556
21	Mean ISOVF in fornix on FA skeleton	Neurological	25445	-1	0.0295135	0.00541279	2.26658	8880
204	Mean ICVF in external capsule on FA skeleton (right)	Neurological	25376	2	0.0295559	0.00541421	2.26647	8854
174	Volume of thalamus (right)	Neurological	25012	0	-0.0284657	0.00541727	2.26622	9544
106	Volume of grey matter in Subcallosal Cortex (right)	Neurological	25835	0	-0.0284638	0.00542038	2.26597	9544
4	Mean L2 in external capsule on FA skeleton (right)	Neurological	25280	3	-0.0296064	0.00542157	2.26588	8821
43	Volume of brain, grey+white matter (normalised for head size)	Neurological	25009	2	0.0283736	0.00542234	2.26581	9604
66	Volume of grey matter in Precuneous Cortex (right)	Neurological	25843	0	0.0284413	0.00542307	2.26575	9558
237	Volume of grey matter in Superior Temporal Gyrus, posterior division (right)	Neurological	25801	0	0.0284529	0.00542357	2.26571	9550
235	Weighted-mean L3 in tract inferior fronto-occipital fasciculus (right)	Neurological	25636	3	0.0295597	0.00542656	2.26548	8847
210	Mean MD in posterior corona radiata on FA skeleton (right)	Neurological	25130	3	-0.0296979	0.00542875	2.2653	8764
209	Weighted-mean MO in tract superior thalamic radiation (right)	Neurological	25566	-1	0.0294799	0.00542907	2.26527	8894
186	Weighted-mean L3 in tract superior thalamic radiation (right)	Neurological	25647	3	-0.0295764	0.00542931	2.26525	8836
134	Volume of grey matter in Crus I Cerebellum (left)	Neurological	25900	0	0.0284513	0.00543117	2.26511	9548
196	Mean L3 in superior fronto-occipital fasciculus on FA skeleton (right)	Neurological	25338	-1	-0.0297171	0.00543328	2.26494	8751
179	Volume of putamen (left)	Neurological	25015	0	0.0284811	0.00543358	2.26491	9527
63	Weighted-mean L2 in tract anterior thalamic radiation (left)	Neurological	25598	3	0.0295853	0.00543377	2.2649	8829
88	Volume of grey matter in Heschl's Gyrus (includes H1 and H2) (right)	Neurological	25871	0	-0.0284753	0.00543582	2.26473	9530
115	Weighted-mean L1 in tract cingulate gyrus part of cingulum (left)	Neurological	25573	3	-0.0295019	0.00543636	2.26469	8878
63	Mean L2 in fornix on FA skeleton	Neurological	25253	-1	0.0297622	0.00543724	2.26462	8723
135	Mean L1 in posterior thalamic radiation on FA skeleton (left)	Neurological	25229	3	-0.029602	0.00543915	2.26447	8817
140	Discrepancy between tfMRI brain image and T1 brain image	Neurological	25740	-1	-0.0308388	0.00544154	2.26428	8123
81	Mean OD in posterior thalamic radiation on FA skeleton (right)	Neurological	25420	-1	-0.0295581	0.00544225	2.26422	8842
202	Volume of grey matter in Precentral Gyrus (right)	Neurological	25795	0	-0.0284294	0.00544256	2.2642	9558
101	Mean L3 in superior longitudinal fasciculus on FA skeleton (left)	Neurological	25337	3	0.029557	0.00544406	2.26408	8842
209	Mean MO in superior cerebellar peduncle on FA skeleton (left)	Neurological	25165	-1	-0.0294735	0.00544445	2.26405	8892
202	Mean L2 in uncinate fasciculus on FA skeleton (left)	Neurological	25293	-1	0.0295196	0.00544517	2.26399	8864
138	Mean L2 in medial lemniscus on FA skeleton (right)	Neurological	25256	-1	-0.0295128	0.00544793	2.26377	8867
118	Mean MO in retrolenticular part of internal capsule on FA skeleton (right)	Neurological	25172	-1	-0.0295461	0.00544808	2.26376	8847
196	Mean OD in fornix cres+stria terminalis on FA skeleton (left)	Neurological	25431	-1	-0.0295497	0.00545029	2.26358	8844
107	Median z-statistic (in group-defined mask) for shapes activation	Neurological	25042	-1	0.0308021	0.00545399	2.26329	8138
196	Weighted-mean ISOVF in tract medial lemniscus (right)	Neurological	25722	-1	-0.0295105	0.00545424	2.26327	8866
85	Weighted-mean FA in tract posterior thalamic radiation (right)	Neurological	25508	2	0.02948	0.00545517	2.26319	8884
149	Weighted-mean ICVF in tract uncinate fasciculus (right)	Neurological	25676	2	0.0294294	0.00545674	2.26307	8914
46	90th percentile of BOLD effect (in group-defined mask) for faces-shapes contrast	Neurological	25765	-1	0.0309174	0.00545805	2.26296	8076
115	Mean MD in body of corpus callosum on FA skeleton	Neurological	25107	3	-0.0295754	0.00545994	2.26281	8825
34	Volume of grey matter in Ventral Striatum (right)	Neurological	25891	0	0.0283904	0.00546031	2.26278	9577
244	Mean time to correctly identify matches	Neurological	20023	-1	0.0107685	0.00546425	2.26247	66564
193	Volume of grey matter in Putamen (right)	Neurological	25883	-1	0.0285011	0.00546457	2.26244	9501
114	Weighted-mean FA in tract acoustic radiation (right)	Neurological	25489	-1	0.0294156	0.0054655	2.26237	8919
18	Mean OD in cingulum cingulate gyrus on FA skeleton (left)	Neurological	25427	-1	-0.0293674	0.0054663	2.26231	8948
244	Mean FA in fornix cres+stria terminalis on FA skeleton (right)	Neurological	25094	-1	-0.0295103	0.00546769	2.2622	8861
203	Mean MO in inferior cerebellar peduncle on FA skeleton (right)	Neurological	25162	-1	-0.029615	0.00546885	2.2621	8798
152	Mean MD in superior fronto-occipital fasciculus on FA skeleton (right)	Neurological	25146	-1	-0.0297044	0.00546915	2.26208	8745
23	Weighted-mean FA in tract inferior longitudinal fasciculus (right)	Neurological	25503	2	0.0294725	0.00546969	2.26204	8883
209	Weighted-mean OD in tract superior thalamic radiation (left)	Neurological	25700	2	-0.0295347	0.00547139	2.2619	8845
165	Volume of grey matter in Temporal Occipital Fusiform Cortex (left)	Neurological	25858	0	0.0284486	0.00547225	2.26183	9533
33	Mean L1 in posterior corona radiata on FA skeleton (right)	Neurological	25226	3	0.029636	0.00547298	2.26178	8784
43	Weighted-mean FA in tract inferior longitudinal fasciculus (right)	Neurological	25503	2	0.0294687	0.00547566	2.26156	8883
149	Mean FA in inferior cerebellar peduncle on FA skeleton (left)	Neurological	25067	-1	0.0295543	0.0054774	2.26143	8831
215	Weighted-mean L1 in tract inferior longitudinal fasciculus (left)	Neurological	25583	3	0.0294839	0.0054779	2.26139	8873
234	Mean MD in anterior limb of internal capsule on FA skeleton (left)	Neurological	25121	3	-0.0296876	0.0054797	2.26124	8751
186	Volume of brain, grey+white matter (normalised for head size)	Neurological	25009	2	0.0283369	0.00548271	2.261	9604
227	Volume of grey matter in Heschl's Gyrus (includes H1 and H2) (left)	Neurological	25870	0	-0.0284586	0.00548272	2.261	9522
43	Mean MD in superior corona radiata on FA skeleton (right)	Neurological	25128	3	-0.0295569	0.00548383	2.26092	8827
179	Weighted-mean MD in tract parahippocampal part of cingulum (right)	Neurological	25522	-1	-0.0296401	0.00548521	2.26081	8777
178	Weighted-mean FA in tract forceps major	Neurological	25498	-1	0.0294494	0.00548797	2.26059	8890
228	Weighted-mean L1 in tract cingulate gyrus part of cingulum (right)	Neurological	25574	-1	-0.0294027	0.00548874	2.26053	8918
197	Mean L3 in fornix on FA skeleton	Neurological	25301	-1	0.0297324	0.0054894	2.26048	8721
32	Mean L3 in superior longitudinal fasciculus on FA skeleton (right)	Neurological	25336	3	-0.0295398	0.00549505	2.26003	8833
223	Discrepancy between T1 brain image and standard-space brain template (linearly-aligned)	Neurological	25731	-1	0.0284972	0.00549566	2.25998	9491
239	Weighted-mean L1 in tract superior thalamic radiation (right)	Neurological	25593	3	-0.0295112	0.00549544	2.26	8850
134	Volume of brain, grey+white matter	Neurological	25010	0	0.0283809	0.00549551	2.25999	9569
161	Weighted-mean L1 in tract uncinate fasciculus (right)	Neurological	25595	3	0.0293568	0.00549901	2.25972	8942
185	Volume of grey matter in Cuneal Cortex (right)	Neurological	25845	0	0.0284149	0.00550082	2.25957	9544
114	Median BOLD effect (in group-defined mask) for shapes activation	Neurological	25040	-1	-0.0310016	0.00550251	2.25944	8017
234	Mean ICVF in body of corpus callosum on FA skeleton	Neurological	25347	2	0.0294817	0.00550267	2.25943	8865
70	Volume of pallidum (left)	Neurological	25017	-1	-0.0284927	0.00550307	2.2594	9491
28	Mean MO in superior fronto-occipital fasciculus on FA skeleton (left)	Neurological	25195	-1	0.0298538	0.00550364	2.25935	8645
98	Weighted-mean FA in tract cingulate gyrus part of cingulum (right)	Neurological	25493	2	-0.0294092	0.00550471	2.25927	8908
215	Weighted-mean ISOVF in tract inferior longitudinal fasciculus (right)	Neurological	25719	3	0.0295468	0.00550526	2.25922	8825
37	Mean FA in cingulum cingulate gyrus on FA skeleton (left)	Neurological	25091	2	-0.0294426	0.00550675	2.2591	8887
156	Mean L1 in superior corona radiata on FA skeleton (left)	Neurological	25225	3	-0.0295622	0.0055073	2.25906	8815
233	Mean L1 in fornix cres+stria terminalis on FA skeleton (left)	Neurological	25239	-1	-0.0295461	0.00550894	2.25893	8824
204	Weighted-mean L3 in tract posterior thalamic radiation (right)	Neurological	25643	3	-0.0295687	0.00551032	2.25882	8810
63	Weighted-mean L2 in tract uncinate fasciculus (right)	Neurological	25622	3	0.0294276	0.00551218	2.25868	8894
107	Mean MD in superior corona radiata on FA skeleton (left)	Neurological	25129	3	-0.0295673	0.00551256	2.25865	8810
197	Mean L1 in fornix on FA skeleton	Neurological	25205	-1	0.0296225	0.0055131	2.2586	8777
199	Volume of grey matter in Temporal Fusiform Cortex, anterior division (right)	Neurological	25855	0	0.0283792	0.00551567	2.2584	9562
203	Volume of grey matter in VIIb Cerebellum (left)	Neurological	25906	0	-0.0284546	0.00551899	2.25814	9510
235	Mean L1 in splenium of corpus callosum on FA skeleton	Neurological	25204	-1	0.0294115	0.00551948	2.2581	8901
56	Volume of grey matter in X Cerebellum (left)	Neurological	25918	-1	0.0284236	0.00552333	2.2578	9529
174	Mean MD in superior cerebellar peduncle on FA skeleton (right)	Neurological	25116	-1	0.0294716	0.0055241	2.25774	8863
174	Volume of grey matter in Amygdala (right)	Neurological	25889	0	-0.0284283	0.00552545	2.25763	9525
249	Mean ICVF in genu of corpus callosum on FA skeleton	Neurological	25346	2	-0.0294637	0.00552609	2.25758	8867
252	Mean L2 in sagittal stratum on FA skeleton (right)	Neurological	25278	3	0.0295129	0.00552728	2.25749	8837
156	Weighted-mean L3 in tract superior longitudinal fasciculus (left)	Neurological	25644	3	-0.0295241	0.00552804	2.25743	8830
23	Mean L3 in posterior thalamic radiation on FA skeleton (right)	Neurological	25324	3	-0.029578	0.00553025	2.25725	8797
252	Weighted-mean MD in tract inferior longitudinal fasciculus (left)	Neurological	25529	3	0.0294823	0.00553091	2.2572	8854
220	Mean ICVF in splenium of corpus callosum on FA skeleton	Neurological	25348	2	-0.0294524	0.0055309	2.2572	8872
25	Mean MD in posterior limb of internal capsule on FA skeleton (left)	Neurological	25123	-1	-0.0295116	0.00553208	2.25711	8836
254	Mean MD in posterior corona radiata on FA skeleton (left)	Neurological	25131	3	0.0296072	0.00553212	2.25711	8779
46	Mean MO in corticospinal tract on FA skeleton (left)	Neurological	25159	-1	0.0295041	0.00553604	2.2568	8839
138	Mean L2 in splenium of corpus callosum on FA skeleton	Neurological	25252	-1	-0.0294149	0.00554323	2.25624	8890
227	Volume of grey matter in Middle Temporal Gyrus, posterior division (left)	Neurological	25804	0	-0.028379	0.00554557	2.25605	9550
95	Volume of grey matter in VIIIa Cerebellum (right)	Neurological	25911	0	-0.028369	0.00555227	2.25553	9554
247	Weighted-mean FA in tract inferior fronto-occipital fasciculus (left)	Neurological	25500	2	0.0293804	0.00555352	2.25543	8907
99	Weighted-mean FA in tract acoustic radiation (right)	Neurological	25489	-1	-0.0293586	0.00555675	2.25518	8919
115	Mean L3 in external capsule on FA skeleton (left)	Neurological	25329	3	-0.0295494	0.00555729	2.25514	8804
114	Volume of hippocampus (left)	Neurological	25019	0	0.0284145	0.00555833	2.25506	9521
180	Mean MO in retrolenticular part of internal capsule on FA skeleton (right)	Neurological	25172	-1	-0.0294767	0.00555849	2.25504	8847
234	Mean L3 in superior fronto-occipital fasciculus on FA skeleton (right)	Neurological	25338	-1	-0.0296378	0.00555869	2.25503	8751
33	Mean L2 in fornix on FA skeleton	Neurological	25253	-1	0.0296851	0.0055591	2.255	8723
209	Weighted-mean MD in tract corticospinal tract (left)	Neurological	25523	-1	0.0293504	0.00555936	2.25497	8923
133	Mean L2 in superior longitudinal fasciculus on FA skeleton (left)	Neurological	25289	3	0.0294683	0.00556411	2.2546	8850
42	Weighted-mean L1 in tract medial lemniscus (right)	Neurological	25587	-1	-0.0293946	0.00556521	2.25452	8894
234	Weighted-mean L1 in tract inferior fronto-occipital fasciculus (left)	Neurological	25581	3	-0.0293338	0.00556507	2.25453	8931
220	Mean L1 in superior corona radiata on FA skeleton (left)	Neurological	25225	3	0.0295258	0.0055655	2.2545	8815
133	Weighted-mean L2 in tract superior longitudinal fasciculus (left)	Neurological	25617	3	0.0295274	0.00556574	2.25448	8814
94	Volume of grey matter in Thalamus (left)	Neurological	25878	-1	0.0283626	0.005568	2.2543	9552
145	Mean MD in fornix cres+stria terminalis on FA skeleton (left)	Neurological	25143	-1	-0.0295409	0.00556817	2.25429	8805
79	Volume of grey matter in Frontal Orbital Cortex (right)	Neurological	25847	0	0.0283368	0.00556891	2.25423	9569
209	Mean OD in external capsule on FA skeleton (right)	Neurological	25424	-1	0.0293149	0.00556906	2.25422	8941
196	Weighted-mean L1 in tract medial lemniscus (left)	Neurological	25586	-1	-0.0294072	0.00556897	2.25423	8885
252	Weighted-mean L1 in tract superior longitudinal fasciculus (right)	Neurological	25591	3	0.0295017	0.005572	2.25399	8827
107	Weighted-mean OD in tract anterior thalamic radiation (right)	Neurological	25680	-1	0.0293425	0.00557216	2.25398	8923
162	Volume of grey matter in Parahippocampal Gyrus, posterior division (left)	Neurological	25850	0	-0.0283394	0.0055721	2.25398	9566
15	Mean MO in corticospinal tract on FA skeleton (left)	Neurological	25159	-1	-0.0294804	0.00557413	2.25382	8839
17	Mean MO in pontine crossing tract on FA skeleton	Neurological	25153	-1	-0.0293249	0.00557411	2.25382	8933
52	Volume of grey matter in I-IV Cerebellum (left)	Neurological	25893	0	-0.0283526	0.00557479	2.25377	9556
23	Mean L2 in fornix on FA skeleton	Neurological	25253	-1	-0.0296753	0.00557476	2.25377	8723
202	Weighted-mean MD in tract corticospinal tract (left)	Neurological	25523	-1	0.0293402	0.00557583	2.25369	8923
1	Mean L1 in posterior corona radiata on FA skeleton (right)	Neurological	25226	3	0.0295691	0.00557961	2.2534	8784
208	Volume of grey matter in Middle Temporal Gyrus, temporooccipital part (left)	Neurological	25806	-1	-0.0283345	0.0055803	2.25334	9566
198	Volume of ventricular cerebrospinal fluid (normalised for head size)	Neurological	25003	-1	0.0285272	0.00558069	2.25331	9437
235	Weighted-mean MD in tract posterior thalamic radiation (right)	Neurological	25535	3	0.0295016	0.00558289	2.25314	8823
81	Mean ICVF in tapetum on FA skeleton (right)	Neurological	25390	2	0.0295001	0.00558265	2.25316	8824
17	Weighted-mean MO in tract inferior fronto-occipital fasciculus (left)	Neurological	25554	-1	0.0293856	0.00559038	2.25256	8890
113	Volume of grey matter in Crus II Cerebellum (left)	Neurological	25903	0	-0.028387	0.00559186	2.25244	9526
203	Volume of grey matter in Hippocampus (left)	Neurological	25886	0	-0.0283705	0.00559213	2.25242	9537
84	Weighted-mean ISOVF in tract corticospinal tract (right)	Neurological	25713	-1	-0.0294646	0.00559416	2.25226	8841
98	Mean OD in corticospinal tract on FA skeleton (left)	Neurological	25399	-1	0.0293966	0.00559405	2.25227	8882
186	Mean ISOVF in posterior limb of internal capsule on FA skeleton (left)	Neurological	25459	-1	-0.0293931	0.00559431	2.25225	8884
81	Mean ICVF in cingulum cingulate gyrus on FA skeleton (left)	Neurological	25379	2	0.0294065	0.00559411	2.25227	8876
98	Volume of grey matter in Lingual Gyrus (right)	Neurological	25853	0	-0.028336	0.00559511	2.25219	9559
213	Mean ISOVF in tapetum on FA skeleton (right)	Neurological	25486	-1	0.0295393	0.00559506	2.25219	8796
151	Mean MD in genu of corpus callosum on FA skeleton	Neurological	25106	3	0.0294906	0.00559803	2.25196	8824
190	Volume of grey matter in Postcentral Gyrus (right)	Neurological	25815	0	-0.028356	0.00560396	2.2515	9542
108	Weighted-mean L1 in tract medial lemniscus (right)	Neurological	25587	-1	-0.029369	0.00560662	2.2513	8894
165	Volume of grey matter in Superior Temporal Gyrus, anterior division (left)	Neurological	25798	0	0.0283227	0.00561001	2.25104	9562
153	Volume of grey matter in VIIIa Cerebellum (vermis)	Neurological	25910	0	0.0283021	0.00560996	2.25104	9576
239	Weighted-mean MD in tract middle cerebellar peduncle	Neurological	25531	-1	-0.0294129	0.00561338	2.25078	8865
219	Volume of ventricular cerebrospinal fluid (normalised for head size)	Neurological	25003	-1	0.0285077	0.00561324	2.25079	9437
43	Weighted-mean L3 in tract posterior thalamic radiation (right)	Neurological	25643	3	-0.0295042	0.00561394	2.25073	8810
101	Mean ICVF in posterior thalamic radiation on FA skeleton (left)	Neurological	25373	2	-0.0294265	0.00561812	2.25041	8855
239	Weighted-mean L1 in tract anterior thalamic radiation (right)	Neurological	25572	3	-0.0293892	0.00561944	2.25031	8877
221	Mean L1 in body of corpus callosum on FA skeleton	Neurological	25203	-1	0.0293871	0.00562026	2.25024	8878
245	Mean ICVF in superior corona radiata on FA skeleton (left)	Neurological	25369	2	0.029437	0.00562265	2.25006	8847
235	Weighted-mean L3 in tract forceps major	Neurological	25633	-1	0.0294596	0.0056238	2.24997	8833
37	Mean ICVF in posterior limb of internal capsule on FA skeleton (right)	Neurological	25362	2	-0.0294124	0.00562489	2.24989	8861
113	Volume of grey matter in Precentral Gyrus (left)	Neurological	25794	0	-0.0283615	0.00562476	2.2499	9530
3	Mean OD in corticospinal tract on FA skeleton (left)	Neurological	25399	-1	-0.0293746	0.00562981	2.24951	8882
170	Mean MO in anterior limb of internal capsule on FA skeleton (left)	Neurological	25169	-1	-0.0294053	0.00563103	2.24941	8863
98	Weighted-mean L2 in tract cingulate gyrus part of cingulum (right)	Neurological	25601	3	0.02934	0.00563234	2.24931	8902
244	Mean MO in anterior limb of internal capsule on FA skeleton (right)	Neurological	25168	-1	0.029386	0.00563287	2.24927	8874
141	Mean L1 in posterior limb of internal capsule on FA skeleton (left)	Neurological	25219	-1	0.029409	0.00563312	2.24925	8860
149	Mean FA in middle cerebellar peduncle on FA skeleton	Neurological	25056	-1	0.0293608	0.00563344	2.24923	8889
231	Weighted-mean L2 in tract posterior thalamic radiation (right)	Neurological	25616	3	-0.0294885	0.00563395	2.24919	8812
21	Mean L3 in inferior cerebellar peduncle on FA skeleton (right)	Neurological	25306	-1	0.0294481	0.00563439	2.24915	8836
223	Weighted-mean L2 in tract posterior thalamic radiation (left)	Neurological	25615	3	0.0295341	0.00563615	2.24902	8784
67	Mean ISOVF in superior longitudinal fasciculus on FA skeleton (right)	Neurological	25480	3	0.0294772	0.005636	2.24903	8818
37	Mean L2 in cerebral peduncle on FA skeleton (left)	Neurological	25263	-1	0.0293521	0.00563687	2.24896	8893
81	Weighted-mean L3 in tract forceps major	Neurological	25633	-1	-0.0294506	0.00563845	2.24884	8833
37	Mean ICVF in anterior limb of internal capsule on FA skeleton (left)	Neurological	25361	2	-0.0294535	0.00563915	2.24879	8831
235	Weighted-mean L3 in tract posterior thalamic radiation (left)	Neurological	25642	3	0.029527	0.00563937	2.24877	8787
141	Mean MD in fornix on FA skeleton	Neurological	25109	-1	0.0296235	0.00564167	2.24859	8729
32	Mean MD in anterior corona radiata on FA skeleton (left)	Neurological	25127	3	-0.0295206	0.00564166	2.24859	8790
25	90th percentile of z-statistic (in group-defined mask) for faces activation	Neurological	25764	-1	0.0308822	0.00564132	2.24862	8032
253	Mean ICVF in middle cerebellar peduncle on FA skeleton	Neurological	25344	2	0.0293317	0.00564332	2.24847	8903
156	Weighted-mean L1 in tract superior longitudinal fasciculus (left)	Neurological	25590	3	-0.0294515	0.00564522	2.24832	8830
42	Volume of grey matter in Hippocampus (right)	Neurological	25887	0	-0.0283293	0.00564655	2.24822	9543
30	Mean ICVF in anterior limb of internal capsule on FA skeleton (right)	Neurological	25360	2	-0.0294338	0.00564692	2.24819	8840
182	Mean ICVF in fornix cres+stria terminalis on FA skeleton (right)	Neurological	25382	2	0.0293638	0.00565007	2.24795	8881
107	Mean L1 in genu of corpus callosum on FA skeleton	Neurological	25202	3	-0.0293907	0.00565222	2.24778	8864
230	Weighted-mean L1 in tract corticospinal tract (left)	Neurological	25577	-1	-0.0292341	0.00565275	2.24774	8959
124	Mean ISOVF in inferior cerebellar peduncle on FA skeleton (left)	Neurological	25451	-1	0.0295324	0.00565531	2.24754	8778
105	Volume of grey matter in Crus I Cerebellum (left)	Neurological	25900	0	0.0283163	0.00565588	2.2475	9548
28	Mean FA in genu of corpus callosum on FA skeleton	Neurological	25058	2	0.0294411	0.00565673	2.24743	8832
157	Mean L3 in pontine crossing tract on FA skeleton	Neurological	25297	1	0.0294109	0.00565703	2.24741	8850
170	Weighted-mean MO in tract inferior fronto-occipital fasciculus (right)	Neurological	25555	-1	0.0292911	0.00565851	2.2473	8922
231	Mean L3 in posterior limb of internal capsule on FA skeleton (right)	Neurological	25314	3	-0.0294411	0.00565944	2.24723	8831
83	Mean MD in posterior thalamic radiation on FA skeleton (right)	Neurological	25132	3	-0.0294937	0.00566624	2.2467	8797
79	Volume of grey matter in Precuneous Cortex (right)	Neurological	25843	0	0.0282952	0.00566657	2.24668	9558
81	Mean ICVF in posterior limb of internal capsule on FA skeleton (left)	Neurological	25363	2	0.0293646	0.00566774	2.24659	8874
186	Mean MO in anterior limb of internal capsule on FA skeleton (right)	Neurological	25168	-1	-0.029364	0.00566871	2.24652	8874
174	Weighted-mean FA in tract uncinate fasciculus (left)	Neurological	25513	2	-0.029329	0.00566933	2.24647	8895
152	Duration of eprime test	Neurological	12651	-1	-0.0261638	0.00567079	2.24636	11177
89	Mean ISOVF in fornix on FA skeleton	Neurological	25445	-1	0.0293527	0.00567101	2.24634	8880
135	Mean MO in anterior limb of internal capsule on FA skeleton (right)	Neurological	25168	-1	0.0293627	0.00567094	2.24634	8874
79	Mean FA in inferior cerebellar peduncle on FA skeleton (right)	Neurological	25066	-1	0.0293788	0.00567165	2.24629	8864
3	Volume of grey matter in X Cerebellum (right)	Neurological	25920	-1	0.0283541	0.00567246	2.24623	9516
131	Volume of grey matter in Parietal Operculum Cortex (left)	Neurological	25866	0	-0.0282944	0.0056731	2.24618	9556
50	Volume of grey matter in VIIIb Cerebellum (right)	Neurological	25914	0	0.0282823	0.00567351	2.24615	9564
250	Mean ISOVF in fornix cres+stria terminalis on FA skeleton (right)	Neurological	25478	3	0.0295244	0.00567371	2.24613	8776
5	Mean L3 in superior longitudinal fasciculus on FA skeleton (left)	Neurological	25337	3	-0.0294128	0.00567578	2.24597	8842
18	Weighted-mean OD in tract inferior fronto-occipital fasciculus (right)	Neurological	25690	-1	-0.0293136	0.00567824	2.24579	8901
63	Volume of grey matter in Cuneal Cortex (left)	Neurological	25844	0	-0.0283066	0.00567996	2.24565	9545
136	Weighted-mean OD in tract parahippocampal part of cingulum (left)	Neurological	25683	-1	-0.0294745	0.00568128	2.24555	8803
163	Weighted-mean ISOVF in tract inferior fronto-occipital fasciculus (right)	Neurological	25717	3	0.0294457	0.00568184	2.24551	8820
85	Mean L2 in anterior corona radiata on FA skeleton (right)	Neurological	25270	3	-0.0294335	0.00568266	2.24545	8827
209	Volume of grey matter in VIIIb Cerebellum (left)	Neurological	25912	0	-0.0282702	0.00568646	2.24516	9567
17	Volume of grey matter in Lateral Occipital Cortex, inferior division (right)	Neurological	25827	0	0.0282895	0.00568635	2.24517	9554
32	Mean FA in superior corona radiata on FA skeleton (right)	Neurological	25080	2	0.0293549	0.00568643	2.24516	8873
64	Mean L2 in superior cerebellar peduncle on FA skeleton (left)	Neurological	25261	-1	-0.0293645	0.00568686	2.24513	8867
65	Mean L3 in anterior limb of internal capsule on FA skeleton (left)	Neurological	25313	3	-0.0295328	0.0056875	2.24508	8766
83	Weighted-mean L2 in tract middle cerebellar peduncle	Neurological	25612	-1	-0.0294439	0.00568762	2.24507	8819
65	Mean ICVF in retrolenticular part of internal capsule on FA skeleton (right)	Neurological	25364	2	0.029346	0.00568748	2.24508	8878
225	Mean L3 in superior fronto-occipital fasciculus on FA skeleton (right)	Neurological	25338	-1	-0.0295573	0.00568873	2.24498	8751
187	Volume of grey matter in Cingulate Gyrus, posterior division (right)	Neurological	25841	0	0.0283159	0.00568941	2.24493	9535
133	Volume of grey matter (normalised for head size)	Neurological	25005	-1	-0.0282273	0.00569182	2.24475	9594
19	Weighted-mean MD in tract inferior longitudinal fasciculus (left)	Neurological	25529	3	-0.0293831	0.00569175	2.24475	8854
180	Volume of grey matter in VIIb Cerebellum (right)	Neurological	25908	0	-0.0283332	0.00569286	2.24467	9522
225	Mean ICVF in fornix cres+stria terminalis on FA skeleton (right)	Neurological	25382	2	0.0293373	0.00569361	2.24461	8881
7	Discrepancy between SWI brain image and T1 brain image	Neurological	25738	-1	-0.0298591	0.00569439	2.24455	8573
1	Volume of grey matter in VIIIb Cerebellum (left)	Neurological	25912	0	-0.0282649	0.00569558	2.24446	9567
11	Mean L2 in external capsule on FA skeleton (left)	Neurological	25281	3	-0.0294739	0.00569598	2.24443	8798
224	Weighted-mean L1 in tract cingulate gyrus part of cingulum (left)	Neurological	25573	3	0.0293397	0.00569786	2.24429	8878
65	Mean L1 in corticospinal tract on FA skeleton (left)	Neurological	25207	1	0.0294124	0.00569819	2.24426	8834
235	Mean FA in sagittal stratum on FA skeleton (left)	Neurological	25087	2	-0.0293324	0.005699	2.2442	8882
215	Mean ISOVF in tapetum on FA skeleton (left)	Neurological	25487	-1	0.029529	0.00569927	2.24418	8764
43	Weighted-mean ICVF in tract superior thalamic radiation (left)	Neurological	25673	2	0.029373	0.00570012	2.24412	8857
43	Mean ICVF in cingulum cingulate gyrus on FA skeleton (left)	Neurological	25379	2	0.02934	0.00570272	2.24392	8876
17	Inverted temporal signal-to-noise ratio in artefact-cleaned pre-processed rfMRI	Neurological	25744	-1	0.0290608	0.00570373	2.24384	9047
90	Mean MO in splenium of corpus callosum on FA skeleton	Neurological	25156	-1	-0.029293	0.00570404	2.24382	8904
4	Mean ICVF in anterior limb of internal capsule on FA skeleton (right)	Neurological	25360	2	0.0293976	0.00570615	2.24366	8840
106	Weighted-mean L1 in tract cingulate gyrus part of cingulum (left)	Neurological	25573	3	-0.0293344	0.00570652	2.24363	8878
127	Mean MD in posterior limb of internal capsule on FA skeleton (right)	Neurological	25122	3	-0.0294069	0.00570727	2.24357	8834
82	Volume of grey matter in Central Opercular Cortex (right)	Neurological	25865	0	-0.0282895	0.00570909	2.24343	9545
114	Volume of brain stem + 4th ventricle	Neurological	25025	0	0.0282633	0.00571099	2.24329	9562
220	Weighted-mean L3 in tract superior thalamic radiation (left)	Neurological	25646	3	0.0294333	0.00571313	2.24313	8816
70	Weighted-mean L1 in tract acoustic radiation (left)	Neurological	25569	-1	-0.0292661	0.00571597	2.24291	8916
179	Mean FA in fornix cres+stria terminalis on FA skeleton (right)	Neurological	25094	-1	0.0293565	0.00571644	2.24287	8861
63	Mean ISOVF in anterior limb of internal capsule on FA skeleton (right)	Neurological	25456	-1	0.0294777	0.00571717	2.24282	8788
204	Weighted-mean L3 in tract inferior fronto-occipital fasciculus (left)	Neurological	25635	3	-0.0293792	0.00571728	2.24281	8847
233	Mean ICVF in splenium of corpus callosum on FA skeleton	Neurological	25348	2	0.0293357	0.00572079	2.24254	8872
126	Mean L2 in posterior thalamic radiation on FA skeleton (left)	Neurological	25277	3	0.0294571	0.00572081	2.24254	8799
65	Mean ICVF in external capsule on FA skeleton (right)	Neurological	25376	2	0.0293652	0.0057212	2.24251	8854
218	Mean L2 in uncinate fasciculus on FA skeleton (left)	Neurological	25293	-1	0.0293491	0.00572038	2.24257	8864
45	Weighted-mean FA in tract uncinate fasciculus (left)	Neurological	25513	2	0.0292983	0.00571988	2.24261	8895
166	Mean ICVF in tapetum on FA skeleton (right)	Neurological	25390	2	0.0294151	0.00572121	2.24251	8824
65	Weighted-mean ICVF in tract anterior thalamic radiation (left)	Neurological	25652	2	0.029312	0.00572449	2.24226	8885
120	Volume of putamen (right)	Neurological	25016	0	0.028289	0.00572528	2.2422	9539
218	Volume of grey matter in Frontal Operculum Cortex (right)	Neurological	25863	0	-0.0282777	0.00572678	2.24209	9546
230	Mean OD in anterior limb of internal capsule on FA skeleton (left)	Neurological	25409	-1	-0.029237	0.00572897	2.24192	8929
138	Weighted-mean ISOVF in tract medial lemniscus (left)	Neurological	25721	-1	-0.0293669	0.00572944	2.24189	8850
156	Weighted-mean ICVF in tract superior longitudinal fasciculus (right)	Neurological	25672	2	0.0293641	0.0057313	2.24175	8851
85	Weighted-mean L2 in tract parahippocampal part of cingulum (right)	Neurological	25603	-1	-0.0295003	0.00573243	2.24166	8769
98	Mean L1 in medial lemniscus on FA skeleton (left)	Neurological	25209	1	-0.0294136	0.00573461	2.2415	8820
223	Mean MO in anterior corona radiata on FA skeleton (left)	Neurological	25175	-1	-0.0292599	0.0057345	2.2415	8913
223	Mean OD in anterior corona radiata on FA skeleton (left)	Neurological	25415	-1	0.0292582	0.0057346	2.2415	8914
149	Mean FA in uncinate fasciculus on FA skeleton (left)	Neurological	25101	-1	0.0293188	0.00573509	2.24146	8877
78	Weighted-mean FA in tract uncinate fasciculus (right)	Neurological	25514	2	0.029268	0.00573733	2.24129	8907
156	Mean L2 in fornix on FA skeleton	Neurological	25253	-1	-0.0295748	0.00573776	2.24126	8723
147	Weighted-mean L3 in tract parahippocampal part of cingulum (right)	Neurological	25630	-1	0.0295221	0.00573816	2.24123	8754
17	Volume of grey matter in Occipital Pole (left)	Neurological	25876	0	0.0282475	0.00574066	2.24104	9561
196	Volume of ventricular cerebrospinal fluid (normalised for head size)	Neurological	25003	-1	-0.0284323	0.00574079	2.24103	9437
185	Weighted-mean ICVF in tract anterior thalamic radiation (right)	Neurological	25653	2	0.0292975	0.00574307	2.24086	8887
82	Volume of grey matter in Planum Polare (right)	Neurological	25869	0	-0.0282745	0.0057426	2.24089	9542
238	Volume of ventricular cerebrospinal fluid	Neurological	25004	-1	0.0284435	0.00574236	2.24091	9429
253	Mean L2 in superior cerebellar peduncle on FA skeleton (left)	Neurological	25261	-1	-0.0293305	0.00574309	2.24085	8867
121	Mean OD in pontine crossing tract on FA skeleton	Neurological	25393	-1	0.0292422	0.0057475	2.24052	8919
94	Mean FA in medial lemniscus on FA skeleton (left)	Neurological	25065	-1	0.0292949	0.00574729	2.24054	8887
234	Weighted-mean L3 in tract superior longitudinal fasciculus (left)	Neurological	25644	3	-0.0293885	0.00574857	2.24044	8830
95	Mean L1 in fornix on FA skeleton	Neurological	25205	-1	0.0294761	0.00575027	2.24031	8777
186	Mean L1 in posterior limb of internal capsule on FA skeleton (right)	Neurological	25218	3	-0.0293087	0.00575176	2.2402	8877
199	Mean L3 in superior fronto-occipital fasciculus on FA skeleton (left)	Neurological	25339	-1	-0.0295824	0.00575302	2.2401	8713
8	Volume of grey matter in Inferior Temporal Gyrus, anterior division (left)	Neurological	25808	-1	-0.0282772	0.00575309	2.2401	9536
6	Mean OD in inferior cerebellar peduncle on FA skeleton (left)	Neurological	25403	-1	0.0294139	0.00575348	2.24007	8813
214	Mean ICVF in uncinate fasciculus on FA skeleton (right)	Neurological	25388	2	-0.0293237	0.00575429	2.24001	8867
115	Weighted-mean L2 in tract parahippocampal part of cingulum (left)	Neurological	25602	-1	-0.0295454	0.00575538	2.23993	8734
218	Median BOLD effect (in group-defined mask) for faces activation	Neurological	25044	-1	-0.0307613	0.00575566	2.2399	8057
33	Mean L3 in fornix on FA skeleton	Neurological	25301	-1	0.0295664	0.00575717	2.23979	8721
63	Mean FA in cingulum cingulate gyrus on FA skeleton (right)	Neurological	25090	2	-0.0292819	0.00576061	2.23953	8890
9	Mean ISOVF in fornix cres+stria terminalis on FA skeleton (left)	Neurological	25479	-1	-0.0294748	0.00576346	2.23932	8773
231	Weighted-mean L3 in tract inferior longitudinal fasciculus (right)	Neurological	25638	3	-0.029379	0.00576429	2.23925	8830
6	Mean ICVF in medial lemniscus on FA skeleton (right)	Neurological	25352	-1	0.0293058	0.00576475	2.23922	8874
248	Weighted-mean FA in tract medial lemniscus (right)	Neurological	25506	-1	-0.029309	0.00576769	2.239	8871
163	Mean L1 in cingulum cingulate gyrus on FA skeleton (right)	Neurological	25234	-1	0.0293038	0.00577095	2.23875	8873
214	Mean FA in medial lemniscus on FA skeleton (right)	Neurological	25064	-1	-0.029279	0.00577099	2.23875	8888
210	Mean L3 in anterior limb of internal capsule on FA skeleton (left)	Neurological	25313	3	-0.0294823	0.00577053	2.23878	8766
174	Mean ISOVF in superior cerebellar peduncle on FA skeleton (right)	Neurological	25452	-1	0.0293404	0.00577054	2.23878	8851
49	Volume of grey matter in Brain-Stem	Neurological	25892	-1	0.0282326	0.00577141	2.23872	9559
12	Volume of grey matter in Insular Cortex (left)	Neurological	25784	0	0.0282527	0.00577236	2.23865	9545
84	Mean MO in cingulum hippocampus on FA skeleton (left)	Neurological	25189	-1	-0.029379	0.00577271	2.23862	8827
63	Mean L2 in cingulum hippocampus on FA skeleton (left)	Neurological	25285	-1	0.0293039	0.00577348	2.23856	8872
105	Volume of grey matter	Neurological	25006	0	0.0282038	0.00577528	2.23843	9577
63	Weighted-mean ISOVF in tract superior thalamic radiation (right)	Neurological	25728	3	0.0294097	0.005777	2.2383	8807
14	Weighted-mean MO in tract superior thalamic radiation (left)	Neurological	25565	-1	-0.0292674	0.0057793	2.23812	8892
52	Weighted-mean MO in tract superior thalamic radiation (left)	Neurological	25565	-1	0.0292671	0.00577992	2.23808	8892
181	Mean ICVF in inferior cerebellar peduncle on FA skeleton (right)	Neurological	25354	2	0.0292679	0.00578136	2.23797	8891
48	Mean L2 in fornix on FA skeleton	Neurological	25253	-1	-0.0295475	0.00578271	2.23787	8723
204	Mean L1 in anterior limb of internal capsule on FA skeleton (left)	Neurological	25217	3	-0.0294077	0.00578305	2.23784	8806
100	Mean OD in retrolenticular part of internal capsule on FA skeleton (right)	Neurological	25412	-1	-0.0292272	0.00578341	2.23782	8915
235	Mean L3 in superior fronto-occipital fasciculus on FA skeleton (left)	Neurological	25339	-1	0.0295634	0.00578442	2.23774	8713
102	Mean MO in sagittal stratum on FA skeleton (left)	Neurological	25183	-1	0.0293043	0.00578661	2.23758	8867
191	Mean MD in superior fronto-occipital fasciculus on FA skeleton (right)	Neurological	25146	-1	0.0295071	0.00578801	2.23747	8745
133	Volume of grey matter in Crus I Cerebellum (left)	Neurological	25900	0	-0.028238	0.00579022	2.2373	9548
252	Mean FA in posterior limb of internal capsule on FA skeleton (right)	Neurological	25074	2	-0.0293118	0.00579063	2.23727	8861
199	90th percentile of z-statistic (in group-defined mask) for faces-shapes contrast	Neurological	25766	-1	0.0306898	0.00579362	2.23705	8082
107	Mean L2 in body of corpus callosum on FA skeleton	Neurological	25251	3	-0.029384	0.00580028	2.23655	8814
56	Volume of grey matter in Ventral Striatum (left)	Neurological	25890	0	0.0282159	0.00580288	2.23636	9558
49	Mean MD in superior fronto-occipital fasciculus on FA skeleton (left)	Neurological	25147	-1	-0.0295655	0.00580336	2.23632	8705
185	Volume of grey matter in Amygdala (right)	Neurological	25889	0	0.0282627	0.00580644	2.23609	9525
138	Mean L2 in medial lemniscus on FA skeleton (left)	Neurological	25257	-1	-0.0293089	0.00580657	2.23608	8857
37	Weighted-mean ICVF in tract posterior thalamic radiation (right)	Neurological	25670	2	-0.0292522	0.00581033	2.2358	8890
15	Mean L1 in corticospinal tract on FA skeleton (left)	Neurological	25207	1	-0.0293443	0.00581103	2.23575	8834
235	Weighted-mean L1 in tract superior thalamic radiation (right)	Neurological	25593	3	0.0293137	0.00581796	2.23523	8850
6	Weighted-mean L1 in tract posterior thalamic radiation (right)	Neurological	25589	3	0.029292	0.00581818	2.23521	8863
176	Volume of ventricular cerebrospinal fluid (normalised for head size)	Neurological	25003	-1	-0.0283866	0.00581953	2.23511	9437
81	Volume of grey matter in Superior Temporal Gyrus, posterior division (right)	Neurological	25801	0	0.028216	0.00582329	2.23483	9550
227	Mean L1 in splenium of corpus callosum on FA skeleton	Neurological	25204	-1	0.0292258	0.00582421	2.23476	8901
221	Weighted-mean L3 in tract superior thalamic radiation (left)	Neurological	25646	3	0.0293654	0.00582583	2.23464	8816
63	Mean L2 in cingulum cingulate gyrus on FA skeleton (left)	Neurological	25283	3	0.0292887	0.00582646	2.2346	8862
43	Mean L3 in fornix cres+stria terminalis on FA skeleton (right)	Neurological	25334	3	-0.0294363	0.00582749	2.23452	8773
23	Weighted-mean FA in tract inferior longitudinal fasciculus (left)	Neurological	25502	2	0.0292403	0.00582749	2.23452	8891
185	Weighted-mean L1 in tract inferior fronto-occipital fasciculus (left)	Neurological	25581	3	-0.0291745	0.00582791	2.23449	8931
240	Mean L1 in corticospinal tract on FA skeleton (right)	Neurological	25206	1	0.0293077	0.00583069	2.23428	8849
233	Mean L3 in sagittal stratum on FA skeleton (right)	Neurological	25326	3	-0.0293272	0.00583135	2.23423	8837
186	Mean MD in superior fronto-occipital fasciculus on FA skeleton (right)	Neurological	25146	-1	-0.029481	0.00583145	2.23422	8745
62	Mean L3 in pontine crossing tract on FA skeleton	Neurological	25297	1	0.0293038	0.00583442	2.234	8850
83	Mean ICVF in superior longitudinal fasciculus on FA skeleton (right)	Neurological	25384	2	0.0292904	0.00583477	2.23398	8858
106	Volume of grey matter	Neurological	25006	0	-0.0281679	0.00583783	2.23375	9577
94	Mean ICVF in superior cerebellar peduncle on FA skeleton (right)	Neurological	25356	-1	0.0292122	0.00584162	2.23347	8903
49	Volume of grey matter in Superior Temporal Gyrus, anterior division (right)	Neurological	25799	0	0.0281772	0.00584201	2.23344	9569
203	Volume of brain stem + 4th ventricle	Neurological	25025	0	-0.0281871	0.00584284	2.23338	9562
133	Weighted-mean L2 in tract anterior thalamic radiation (right)	Neurological	25599	3	0.029337	0.00584274	2.23338	8827
83	Mean MO in splenium of corpus callosum on FA skeleton	Neurological	25156	-1	-0.0292093	0.00584382	2.2333	8904
77	Weighted-mean ISOVF in tract inferior fronto-occipital fasciculus (right)	Neurological	25717	3	-0.0293466	0.00584615	2.23313	8820
63	Mean ICVF in anterior corona radiata on FA skeleton (left)	Neurological	25367	2	-0.029288	0.00584714	2.23306	8855
42	Mean MO in fornix cres+stria terminalis on FA skeleton (left)	Neurological	25191	-1	-0.0292996	0.00584711	2.23306	8848
210	Mean L3 in superior longitudinal fasciculus on FA skeleton (right)	Neurological	25336	3	-0.0293235	0.00584877	2.23294	8833
115	Mean ICVF in external capsule on FA skeleton (right)	Neurological	25376	2	0.0292871	0.0058514	2.23274	8854
133	Median BOLD effect (in group-defined mask) for shapes activation	Neurological	25040	-1	0.0307774	0.005852	2.2327	8017
209	Mean L3 in uncinate fasciculus on FA skeleton (left)	Neurological	25341	-1	0.0292676	0.0058536	2.23258	8865
170	Weighted-mean L3 in tract inferior longitudinal fasciculus (left)	Neurological	25637	3	-0.0292899	0.00585501	2.23247	8851
217	Weighted-mean L1 in tract superior longitudinal fasciculus (right)	Neurological	25591	3	0.0293298	0.00585485	2.23248	8827
79	Median z-statistic (in group-defined mask) for faces activation	Neurological	25046	-1	0.0306725	0.00585489	2.23248	8071
138	Mean MD in sagittal stratum on FA skeleton (left)	Neurological	25135	3	-0.0292898	0.00585804	2.23225	8850
174	Mean OD in medial lemniscus on FA skeleton (right)	Neurological	25400	-1	0.0292184	0.00585892	2.23218	8893
51	Mean OD in fornix cres+stria terminalis on FA skeleton (left)	Neurological	25431	-1	-0.0292987	0.00585974	2.23212	8844
63	Volume of grey matter in Middle Frontal Gyrus (right)	Neurological	25789	0	-0.0281754	0.0058658	2.23167	9561
140	Mean MO in corticospinal tract on FA skeleton (right)	Neurological	25158	-1	-0.0292601	0.00586629	2.23164	8865
57	Mean ISOVF in anterior corona radiata on FA skeleton (right)	Neurological	25462	3	-0.0292518	0.00586645	2.23162	8870
225	Weighted-mean L2 in tract superior longitudinal fasciculus (right)	Neurological	25618	3	-0.0293163	0.00586642	2.23163	8831
75	Mean OD in genu of corpus callosum on FA skeleton	Neurological	25394	-1	0.0290915	0.00586648	2.23162	8968
115	Volume of grey matter in Cingulate Gyrus, posterior division (right)	Neurological	25841	0	-0.0282115	0.00586986	2.23137	9535
86	Volume of grey matter in Inferior Temporal Gyrus, temporooccipital part (right)	Neurological	25813	-1	0.0281574	0.00587166	2.23124	9571
214	Volume of grey matter in I-IV Cerebellum (left)	Neurological	25893	0	-0.0281774	0.00587526	2.23097	9556
244	Weighted-mean MD in tract parahippocampal part of cingulum (left)	Neurological	25521	-1	0.0294646	0.00587576	2.23094	8739
19	Mean L1 in cerebral peduncle on FA skeleton (left)	Neurological	25215	-1	0.0291867	0.00587653	2.23088	8906
220	Mean L2 in posterior corona radiata on FA skeleton (left)	Neurological	25275	3	0.029339	0.00588696	2.23011	8810
37	Mean L1 in posterior corona radiata on FA skeleton (right)	Neurological	25226	3	0.0293812	0.00588911	2.22995	8784
247	Weighted-mean MD in tract superior thalamic radiation (right)	Neurological	25539	3	-0.0292906	0.00589019	2.22987	8838
143	Volume of grey matter in Postcentral Gyrus (left)	Neurological	25814	0	0.0281795	0.00589488	2.22952	9547
51	Discrepancy between T1 brain image and standard-space brain template (nonlinearly-aligned)	Neurological	25732	-1	-0.0281568	0.005896	2.22944	9562
186	Mean ISOVF in superior cerebellar peduncle on FA skeleton (right)	Neurological	25452	-1	-0.0292652	0.00589678	2.22939	8851
11	Mean FA in sagittal stratum on FA skeleton (right)	Neurological	25086	2	0.029224	0.00589683	2.22938	8876
206	Volume of peripheral cortical grey matter	Neurological	25002	0	0.0281467	0.00589829	2.22927	9568
44	Weighted-mean L1 in tract acoustic radiation (left)	Neurological	25569	-1	-0.0291564	0.00590019	2.22913	8916
186	Mean ICVF in superior longitudinal fasciculus on FA skeleton (left)	Neurological	25385	2	0.0292611	0.00590372	2.22887	8851
212	Mean OD in superior longitudinal fasciculus on FA skeleton (right)	Neurological	25432	-1	0.0291611	0.00590602	2.22871	8911
141	Weighted-mean L1 in tract posterior thalamic radiation (left)	Neurological	25588	3	0.0292329	0.00590691	2.22864	8867
115	Weighted-mean L3 in tract forceps minor	Neurological	25634	3	-0.0292227	0.00590734	2.22861	8873
114	Mean ICVF in superior cerebellar peduncle on FA skeleton (right)	Neurological	25356	-1	0.029173	0.00590816	2.22855	8903
234	Mean ICVF in anterior corona radiata on FA skeleton (right)	Neurological	25366	2	0.0292732	0.00590857	2.22852	8842
133	Median BOLD effect (in group-defined amygdala activation mask) for faces-shapes contrast	Neurological	25052	-1	-0.0306855	0.00591073	2.22836	8046
162	Volume of grey matter in Ventral Striatum (right)	Neurological	25891	0	-0.0281264	0.00591068	2.22836	9577
153	Weighted-mean L1 in tract anterior thalamic radiation (right)	Neurological	25572	3	-0.029212	0.00591437	2.22809	8877
63	Mean OD in fornix cres+stria terminalis on FA skeleton (left)	Neurological	25431	-1	0.0292664	0.00591443	2.22809	8844
250	Volume of hippocampus (right)	Neurological	25020	0	-0.0282467	0.00591751	2.22786	9493
96	Mean ISOVF in medial lemniscus on FA skeleton (right)	Neurological	25448	1	0.0293341	0.00591787	2.22783	8802
170	Mean ICVF in splenium of corpus callosum on FA skeleton	Neurological	25348	2	0.0292181	0.00591801	2.22782	8872
17	Volume of grey matter in Occipital Fusiform Gyrus (left)	Neurological	25860	0	0.0281569	0.00592171	2.22755	9552
48	Weighted-mean L2 in tract parahippocampal part of cingulum (left)	Neurological	25602	-1	-0.0294448	0.00592336	2.22743	8734
38	Volume of grey matter in X Cerebellum (right)	Neurological	25920	-1	-0.0282081	0.00592531	2.22729	9516
193	Mean ISOVF in medial lemniscus on FA skeleton (left)	Neurological	25449	-1	-0.02933	0.00592491	2.22732	8802
199	Weighted-mean FA in tract superior longitudinal fasciculus (right)	Neurological	25510	2	0.0292183	0.00592601	2.22724	8869
245	Mean ICVF in cerebral peduncle on FA skeleton (left)	Neurological	25359	-1	-0.0291537	0.00592707	2.22716	8908
46	Mean L2 in corticospinal tract on FA skeleton (left)	Neurological	25255	1	-0.0292676	0.00593215	2.22679	8837
52	Mean ICVF in anterior corona radiata on FA skeleton (left)	Neurological	25367	2	-0.0292373	0.00593303	2.22672	8855
107	Mean L1 in superior corona radiata on FA skeleton (right)	Neurological	25224	3	-0.029285	0.00593361	2.22668	8826
81	Volume of grey matter in Thalamus (right)	Neurological	25879	-1	-0.0281368	0.00593391	2.22666	9561
227	Mean FA in anterior corona radiata on FA skeleton (right)	Neurological	25078	2	-0.0292031	0.00593522	2.22656	8875
51	Mean L3 in cingulum cingulate gyrus on FA skeleton (right)	Neurological	25330	3	-0.0291899	0.00594082	2.22615	8881
132	Volume of grey matter in Inferior Frontal Gyrus, pars opercularis (left)	Neurological	25792	-1	0.0281589	0.00594178	2.22608	9543
245	Mean ICVF in inferior cerebellar peduncle on FA skeleton (left)	Neurological	25355	2	-0.0291827	0.00594187	2.22608	8885
63	Mean ICVF in anterior limb of internal capsule on FA skeleton (left)	Neurological	25361	2	-0.0292685	0.00594752	2.22566	8831
147	Median z-statistic (in group-defined mask) for faces-shapes contrast	Neurological	25050	-1	-0.0305758	0.00595029	2.22546	8091
1	Mean OD in posterior corona radiata on FA skeleton (right)	Neurological	25418	-1	-0.0291343	0.00595181	2.22535	8911
253	Mean ICVF in inferior cerebellar peduncle on FA skeleton (right)	Neurological	25354	2	0.0291658	0.00595395	2.22519	8891
1	Volume of grey matter in IX Cerebellum (right)	Neurological	25917	0	-0.0281031	0.00595722	2.22496	9575
46	Volume of grey matter in Frontal Medial Cortex (left)	Neurological	25830	-1	0.0281094	0.0059591	2.22482	9570
252	Mean FA in posterior limb of internal capsule on FA skeleton (left)	Neurological	25075	2	-0.0292029	0.00596091	2.22469	8866
79	Mean MO in fornix on FA skeleton	Neurological	25157	-1	0.0295744	0.00596269	2.22456	8644
245	Mean MO in posterior corona radiata on FA skeleton (right)	Neurological	25178	-1	-0.0291997	0.00596639	2.22429	8866
221	Mean L3 in uncinate fasciculus on FA skeleton (left)	Neurological	25341	-1	0.0292009	0.00596703	2.22424	8865
223	Mean MO in genu of corpus callosum on FA skeleton	Neurological	25154	-1	-0.0292523	0.00596962	2.22405	8833
99	Weighted-mean OD in tract superior thalamic radiation (right)	Neurological	25701	2	0.0292488	0.00596989	2.22403	8835
156	Mean FA in tapetum on FA skeleton (left)	Neurological	25103	-1	0.0292403	0.00597025	2.22401	8840
237	Mean L3 in posterior thalamic radiation on FA skeleton (right)	Neurological	25324	3	-0.0293109	0.00597155	2.22391	8797
8	Mean MO in fornix cres+stria terminalis on FA skeleton (left)	Neurological	25191	-1	-0.029225	0.00597379	2.22375	8848
98	Weighted-mean L3 in tract cingulate gyrus part of cingulum (right)	Neurological	25628	3	0.0291768	0.00597464	2.22369	8877
186	Weighted-mean L2 in tract inferior fronto-occipital fasciculus (right)	Neurological	25609	3	-0.0291794	0.00597573	2.22361	8875
231	Mean OD in tapetum on FA skeleton (left)	Neurological	25439	-1	0.0292095	0.00597775	2.22346	8856
28	Mean ISOVF in anterior limb of internal capsule on FA skeleton (right)	Neurological	25456	-1	-0.0293206	0.00598071	2.22325	8788
200	Volume of grey matter in Brain-Stem	Neurological	25892	-1	-0.028113	0.00598144	2.22319	9559
66	Mean ISOVF in body of corpus callosum on FA skeleton	Neurological	25443	-1	-0.0292253	0.00598191	2.22316	8845
81	Mean ISOVF in tapetum on FA skeleton (left)	Neurological	25487	-1	-0.02936	0.00598186	2.22316	8764
197	Mean ICVF in superior fronto-occipital fasciculus on FA skeleton (left)	Neurological	25387	2	-0.0293853	0.00598161	2.22318	8749
180	Volume of grey matter in Parahippocampal Gyrus, posterior division (right)	Neurological	25851	-1	-0.0281224	0.00598311	2.22307	9552
4	Volume of grey matter in Precuneous Cortex (left)	Neurological	25842	0	0.0281074	0.00598354	2.22304	9562
95	Volume of white matter	Neurological	25008	0	0.0280864	0.00598441	2.22298	9576
0	Mean MD in fornix cres+stria terminalis on FA skeleton (left)	Neurological	25143	-1	0.0292901	0.00598442	2.22298	8805
215	Mean FA in cingulum hippocampus on FA skeleton (left)	Neurological	25093	-1	-0.0292112	0.00598625	2.22285	8852
238	Volume of grey matter in Occipital Pole (left)	Neurological	25876	0	-0.0281072	0.00598652	2.22283	9561
4	Volume of grey matter in Central Opercular Cortex (right)	Neurological	25865	0	0.0281303	0.00598736	2.22276	9545
199	Weighted-mean L3 in tract corticospinal tract (left)	Neurological	25631	3	-0.0291679	0.00598991	2.22258	8877
133	Volume of grey matter in Lateral Occipital Cortex, superior division (left)	Neurological	25824	0	-0.0280992	0.00599045	2.22254	9565
115	Mean L3 in pontine crossing tract on FA skeleton	Neurological	25297	1	0.0292117	0.00599102	2.2225	8850
202	Volume of brain stem + 4th ventricle	Neurological	25025	0	-0.0281015	0.00599416	2.22227	9562
19	Mean MD in superior fronto-occipital fasciculus on FA skeleton (left)	Neurological	25147	-1	-0.0294515	0.00599517	2.2222	8705
170	Mean FA in body of corpus callosum on FA skeleton	Neurological	25059	2	0.0292285	0.00599624	2.22212	8838
170	Mean L3 in inferior cerebellar peduncle on FA skeleton (right)	Neurological	25306	-1	-0.0292314	0.00599694	2.22207	8836
235	Weighted-mean L2 in tract inferior longitudinal fasciculus (right)	Neurological	25611	3	0.0292329	0.00599725	2.22205	8835
174	Mean ISOVF in superior longitudinal fasciculus on FA skeleton (left)	Neurological	25481	3	0.0292703	0.00600121	2.22176	8811
174	Weighted-mean L3 in tract superior longitudinal fasciculus (left)	Neurological	25644	3	0.0292386	0.0060016	2.22173	8830
21	Weighted-mean MO in tract forceps major	Neurological	25552	-1	-0.0292338	0.00600127	2.22176	8833
174	Mean L3 in superior corona radiata on FA skeleton (right)	Neurological	25320	3	0.0292279	0.0060029	2.22164	8836
252	Mean ICVF in genu of corpus callosum on FA skeleton	Neurological	25346	2	-0.0291763	0.00600379	2.22157	8867
237	Weighted-mean L1 in tract anterior thalamic radiation (right)	Neurological	25572	3	-0.0291594	0.00600462	2.22151	8877
181	Volume of grey matter in Inferior Temporal Gyrus, temporooccipital part (left)	Neurological	25812	-1	0.028092	0.00600592	2.22142	9564
217	Mean L1 in superior longitudinal fasciculus on FA skeleton (right)	Neurological	25240	3	0.0292054	0.00600747	2.22131	8848
19	Mean MD in superior corona radiata on FA skeleton (left)	Neurological	25129	3	-0.0292679	0.00600829	2.22125	8810
239	Mean FA in body of corpus callosum on FA skeleton	Neurological	25059	2	0.0292216	0.00600817	2.22126	8838
37	Weighted-mean MO in tract cingulate gyrus part of cingulum (right)	Neurological	25547	-1	-0.0291894	0.00600961	2.22115	8857
162	Mean MD in posterior corona radiata on FA skeleton (left)	Neurological	25131	3	-0.0293184	0.00601026	2.22111	8779
166	Mean MD in inferior cerebellar peduncle on FA skeleton (right)	Neurological	25114	-1	-0.0291737	0.00601104	2.22105	8866
245	Volume of grey matter in Pallidum (right)	Neurological	25885	-1	-0.0282686	0.00601346	2.22088	9442
46	Weighted-mean MD in tract superior thalamic radiation (left)	Neurological	25538	3	-0.029272	0.00601551	2.22073	8805
217	Volume of grey matter in Lateral Occipital Cortex, inferior division (right)	Neurological	25827	0	0.0281014	0.00601529	2.22074	9554
20	Mean L1 in tapetum on FA skeleton (left)	Neurological	25247	-1	0.0292542	0.0060176	2.22058	8815
92	Weighted-mean L3 in tract superior longitudinal fasciculus (left)	Neurological	25644	3	0.0292278	0.00602023	2.22039	8830
252	Mean L2 in cingulum cingulate gyrus on FA skeleton (right)	Neurological	25282	3	0.029134	0.00602289	2.2202	8886
6	Mean MD in superior corona radiata on FA skeleton (right)	Neurological	25128	3	0.0292306	0.006024	2.22012	8827
214	Weighted-mean MD in tract cingulate gyrus part of cingulum (left)	Neurological	25519	3	0.029146	0.00602483	2.22006	8878
199	Volume of pallidum (right)	Neurological	25018	0	0.0281636	0.0060256	2.22	9508
180	Volume of hippocampus (right)	Neurological	25020	0	-0.0281855	0.00602611	2.21996	9493
33	Fluid intelligence score	Neurological	20016	-1	-0.0115782	0.00602613	2.21996	56263
0	Mean L3 in fornix on FA skeleton	Neurological	25301	-1	0.0294061	0.00602665	2.21992	8721
19	Weighted-mean L1 in tract anterior thalamic radiation (left)	Neurological	25571	3	-0.029161	0.00602732	2.21988	8868
197	Mean MO in fornix on FA skeleton	Neurological	25157	-1	-0.0295351	0.00602955	2.21972	8644
244	Mean MD in cerebral peduncle on FA skeleton (right)	Neurological	25118	-1	0.0291101	0.0060303	2.21966	8898
176	Volume of ventricular cerebrospinal fluid	Neurological	25004	-1	-0.0282776	0.0060322	2.21952	9429
234	Mean L1 in superior corona radiata on FA skeleton (left)	Neurological	25225	3	-0.0292453	0.00603296	2.21947	8815
107	Weighted-mean L3 in tract cingulate gyrus part of cingulum (right)	Neurological	25628	3	-0.0291412	0.00603611	2.21924	8877
110	Inverted signal-to-noise ratio in T1	Neurological	25734	-1	0.0282038	0.00603605	2.21925	9477
127	Mean L3 in splenium of corpus callosum on FA skeleton	Neurological	25300	3	-0.0291875	0.0060356	2.21928	8849
245	Weighted-mean MD in tract posterior thalamic radiation (right)	Neurological	25535	3	-0.0292298	0.00603683	2.21919	8823
238	Mean MO in body of corpus callosum on FA skeleton	Neurological	25155	-1	-0.0292758	0.00603761	2.21913	8795
81	Mean ISOVF in superior cerebellar peduncle on FA skeleton (right)	Neurological	25452	-1	-0.0291824	0.00603877	2.21905	8851
174	Weighted-mean MD in tract superior longitudinal fasciculus (left)	Neurological	25536	3	0.0292291	0.00604368	2.2187	8821
107	Mean ISOVF in superior corona radiata on FA skeleton (left)	Neurological	25465	3	-0.0292498	0.0060452	2.21859	8808
115	Volume of grey matter in VIIIa Cerebellum (left)	Neurological	25909	0	0.02809	0.00604647	2.2185	9550
144	Volume of grey matter in Central Opercular Cortex (right)	Neurological	25865	0	0.0280962	0.00604847	2.21835	9545
197	Mean L2 in anterior corona radiata on FA skeleton (right)	Neurological	25270	3	0.029216	0.00604912	2.21831	8827
63	Mean L3 in inferior cerebellar peduncle on FA skeleton (right)	Neurological	25306	-1	0.0292006	0.00605005	2.21824	8836
99	Mean OD in superior cerebellar peduncle on FA skeleton (right)	Neurological	25404	-1	0.0290275	0.00605205	2.2181	8941
20	Volume of grey matter in Precuneous Cortex (left)	Neurological	25842	0	-0.0280691	0.00605239	2.21807	9562
234	Weighted-mean OD in tract superior thalamic radiation (right)	Neurological	25701	2	0.0291997	0.00605459	2.21792	8835
197	Weighted-mean ISOVF in tract superior thalamic radiation (right)	Neurological	25728	3	0.0292458	0.00605495	2.21789	8807
156	Mean L2 in anterior corona radiata on FA skeleton (right)	Neurological	25270	3	-0.0292121	0.00605592	2.21782	8827
0	Discrepancy between T1 brain image and standard-space brain template (linearly-aligned)	Neurological	25731	-1	0.0281713	0.00605691	2.21775	9491
63	Mean FA in corticospinal tract on FA skeleton (left)	Neurological	25063	-1	-0.0290866	0.00605687	2.21775	8903
174	Mean FA in posterior thalamic radiation on FA skeleton (left)	Neurological	25085	2	-0.0291923	0.00605874	2.21762	8838
0	Weighted-mean MD in tract posterior thalamic radiation (left)	Neurological	25534	3	0.0292533	0.00605929	2.21758	8801
133	Total volume of white matter hyperintensities (from T1 and T2_FLAIR images)	Neurological	25781	-1	0.0290234	0.00605934	2.21757	8941
164	Volume of grey matter in Temporal Pole (left)	Neurological	25796	0	-0.0280792	0.00606061	2.21748	9552
12	Weighted-mean ISOVF in tract superior thalamic radiation (left)	Neurological	25727	3	-0.0292075	0.00606391	2.21725	8827
220	Mean L1 in posterior corona radiata on FA skeleton (right)	Neurological	25226	3	0.0292779	0.00606565	2.21712	8784
58	Mean OD in cingulum cingulate gyrus on FA skeleton (left)	Neurological	25427	-1	-0.0290075	0.00606717	2.21701	8948
83	Weighted-mean ISOVF in tract parahippocampal part of cingulum (left)	Neurological	25710	-1	-0.0293403	0.00606761	2.21698	8746
127	Mean L1 in posterior corona radiata on FA skeleton (right)	Neurological	25226	3	-0.0292758	0.00606926	2.21686	8784
168	Weighted-mean MO in tract forceps major	Neurological	25552	-1	0.0291943	0.00606972	2.21683	8833
199	Mean FA in cerebral peduncle on FA skeleton (left)	Neurological	25071	-1	0.0290637	0.00607121	2.21672	8912
19	Weighted-mean ICVF in tract anterior thalamic radiation (right)	Neurological	25653	2	0.0291044	0.00607152	2.2167	8887
224	Mean ICVF in superior corona radiata on FA skeleton (right)	Neurological	25368	2	-0.0291625	0.00607334	2.21657	8851
5	Mean L2 in anterior corona radiata on FA skeleton (left)	Neurological	25271	3	-0.0292395	0.0060746	2.21648	8804
33	Mean MD in fornix on FA skeleton	Neurological	25109	-1	0.0293649	0.0060744	2.2165	8729
234	Weighted-mean ICVF in tract superior longitudinal fasciculus (left)	Neurological	25671	2	0.0291556	0.00607678	2.21633	8854
138	Mean L2 in posterior thalamic radiation on FA skeleton (right)	Neurological	25276	3	-0.0292293	0.00607781	2.21625	8809
144	Volume of grey matter in Intracalcarine Cortex (left)	Neurological	25828	0	0.0281008	0.00607747	2.21628	9531
47	Volume of grey matter in Insular Cortex (left)	Neurological	25784	0	0.0280797	0.00607823	2.21622	9545
112	Volume of grey matter in VIIb Cerebellum (left)	Neurological	25906	0	-0.0281314	0.00607824	2.21622	9510
109	Volume of grey matter in Inferior Frontal Gyrus, pars triangularis (right)	Neurological	25791	-1	-0.0280683	0.00608292	2.21589	9551
79	Mean L2 in tapetum on FA skeleton (right)	Neurological	25294	-1	-0.0292527	0.0060834	2.21585	8793
133	Mean ISOVF in fornix cres+stria terminalis on FA skeleton (left)	Neurological	25479	-1	0.0292852	0.00608488	2.21575	8773
245	Mean MO in inferior cerebellar peduncle on FA skeleton (right)	Neurological	25162	-1	0.0292431	0.0060856	2.2157	8798
220	Volume of grey matter in Precentral Gyrus (left)	Neurological	25794	0	0.0280972	0.00608668	2.21562	9530
210	Mean L3 in posterior corona radiata on FA skeleton (left)	Neurological	25323	3	-0.0292409	0.00608651	2.21563	8799
11	Weighted-mean L3 in tract inferior longitudinal fasciculus (left)	Neurological	25637	3	-0.029154	0.00608821	2.21551	8851
244	Mean ICVF in anterior limb of internal capsule on FA skeleton (right)	Neurological	25360	2	-0.0291718	0.00608872	2.21547	8840
222	Mean MO in tapetum on FA skeleton (right)	Neurological	25198	-1	-0.0292942	0.00608953	2.21542	8766
23	Mean L3 in superior fronto-occipital fasciculus on FA skeleton (right)	Neurological	25338	-1	-0.0293187	0.00609054	2.21534	8751
84	Mean OD in genu of corpus callosum on FA skeleton	Neurological	25394	-1	0.0289614	0.00609126	2.21529	8968
63	Weighted-mean L3 in tract superior thalamic radiation (right)	Neurological	25647	3	0.0291754	0.00609386	2.21511	8836
151	Median z-statistic (in group-defined mask) for shapes activation	Neurological	25042	-1	-0.0304005	0.00609425	2.21508	8138
151	Mean ISOVF in fornix cres+stria terminalis on FA skeleton (right)	Neurological	25478	3	0.0292742	0.0060953	2.215	8776
32	Mean L3 in cingulum cingulate gyrus on FA skeleton (right)	Neurological	25330	3	-0.0291001	0.00609628	2.21494	8881
244	Weighted-mean MD in tract posterior thalamic radiation (right)	Neurological	25535	3	0.0291937	0.00609955	2.2147	8823
209	Weighted-mean MD in tract corticospinal tract (right)	Neurological	25524	3	0.0290395	0.00609946	2.21471	8917
79	Weighted-mean ISOVF in tract posterior thalamic radiation (right)	Neurological	25724	-1	-0.0292138	0.00609903	2.21474	8811
127	Weighted-mean MD in tract corticospinal tract (right)	Neurological	25524	3	-0.0290383	0.00610146	2.21457	8917
81	Weighted-mean L2 in tract acoustic radiation (right)	Neurological	25597	-1	-0.0290969	0.00610461	2.21434	8880
223	Weighted-mean L3 in tract medial lemniscus (left)	Neurological	25640	-1	0.0291163	0.00610523	2.2143	8868
113	Volume of grey matter in Precentral Gyrus (right)	Neurological	25795	0	-0.0280452	0.0061062	2.21423	9558
58	Mean L3 in body of corpus callosum on FA skeleton	Neurological	25299	3	-0.0291817	0.00610595	2.21425	8828
223	Mean ISOVF in genu of corpus callosum on FA skeleton	Neurological	25442	-1	0.0292437	0.00610782	2.21411	8790
210	Mean MO in sagittal stratum on FA skeleton (left)	Neurological	25183	-1	-0.029114	0.0061121	2.21381	8867
229	Mean MO in superior longitudinal fasciculus on FA skeleton (right)	Neurological	25192	-1	0.0290452	0.00611231	2.21379	8909
66	Volume of grey matter in Temporal Fusiform Cortex, anterior division (right)	Neurological	25855	0	0.0280361	0.00611219	2.2138	9562
51	Mean L3 in anterior limb of internal capsule on FA skeleton (left)	Neurological	25313	3	-0.0292814	0.00611178	2.21383	8766
147	Volume of grey matter in Supramarginal Gyrus, anterior division (left)	Neurological	25818	-1	-0.0280216	0.00611461	2.21363	9571
114	Median z-statistic (in group-defined mask) for faces activation	Neurological	25046	-1	-0.0305143	0.00611441	2.21365	8071
12	Inverted temporal signal-to-noise ratio in artefact-cleaned pre-processed rfMRI	Neurological	25744	-1	0.0288209	0.00611573	2.21355	9047
115	Weighted-mean ICVF in tract inferior fronto-occipital fasciculus (right)	Neurological	25663	2	0.0290759	0.0061157	2.21355	8889
60	Discrepancy between SWI brain image and T1 brain image	Neurological	25738	-1	0.0296052	0.00611847	2.21336	8573
228	Volume of caudate (right)	Neurological	25014	0	0.0280852	0.00611899	2.21332	9526
11	Weighted-mean L1 in tract inferior fronto-occipital fasciculus (left)	Neurological	25581	3	-0.0290029	0.00612367	2.21299	8931
64	Mean ICVF in superior longitudinal fasciculus on FA skeleton (left)	Neurological	25385	2	0.0291329	0.00612499	2.21289	8851
43	Mean FA in retrolenticular part of internal capsule on FA skeleton (left)	Neurological	25077	2	0.029095	0.00612521	2.21288	8874
213	Mean OD in tapetum on FA skeleton (right)	Neurological	25438	-1	0.0291051	0.00612765	2.21271	8867
214	Volume of grey matter in Crus II Cerebellum (left)	Neurological	25903	0	-0.0280807	0.00612734	2.21273	9526
45	Weighted-mean L2 in tract posterior thalamic radiation (right)	Neurological	25616	3	-0.0291955	0.00612812	2.21267	8812
15	Mean FA in superior cerebellar peduncle on FA skeleton (left)	Neurological	25069	-1	-0.0290469	0.00612937	2.21258	8902
247	Mean MD in inferior cerebellar peduncle on FA skeleton (left)	Neurological	25115	-1	-0.0291816	0.00612927	2.21259	8820
159	Weighted-mean ISOVF in tract anterior thalamic radiation (left)	Neurological	25706	3	0.0291877	0.00613017	2.21253	8816
37	Weighted-mean L2 in tract cingulate gyrus part of cingulum (left)	Neurological	25600	3	0.0290713	0.0061324	2.21237	8886
19	Mean OD in cerebral peduncle on FA skeleton (left)	Neurological	25407	-1	-0.0289672	0.00613246	2.21237	8950
209	Mean L1 in tapetum on FA skeleton (right)	Neurological	25246	-1	0.0292309	0.00613305	2.21232	8789
174	Volume of grey matter in Parahippocampal Gyrus, anterior division (left)	Neurological	25848	0	-0.0280353	0.00613491	2.21219	9554
110	Volume of grey matter in Thalamus (right)	Neurological	25879	-1	0.0280242	0.0061365	2.21208	9561
37	Mean ISOVF in cerebral peduncle on FA skeleton (right)	Neurological	25454	-1	0.0291212	0.0061369	2.21205	8854
133	Mean ICVF in sagittal stratum on FA skeleton (left)	Neurological	25375	2	-0.029091	0.00613807	2.21197	8872
86	Volume of grey matter in Paracingulate Gyrus (left)	Neurological	25836	0	0.0280392	0.00613857	2.21193	9550
63	Mean MD in superior longitudinal fasciculus on FA skeleton (right)	Neurological	25144	3	0.0292061	0.00613864	2.21193	8802
249	Weighted-mean L2 in tract uncinate fasciculus (left)	Neurological	25621	3	0.0290378	0.00613956	2.21186	8904
180	Mean OD in retrolenticular part of internal capsule on FA skeleton (left)	Neurological	25413	-1	0.0290567	0.00614076	2.21178	8892
50	Mean ISOVF in posterior corona radiata on FA skeleton (right)	Neurological	25466	3	-0.029198	0.00614116	2.21175	8806
88	Volume of grey matter in Lateral Occipital Cortex, inferior division (right)	Neurological	25827	0	-0.0280306	0.00614359	2.21158	9554
52	Mean L2 in posterior thalamic radiation on FA skeleton (left)	Neurological	25277	3	0.0292082	0.00614379	2.21156	8799
231	Weighted-mean L1 in tract anterior thalamic radiation (right)	Neurological	25572	3	-0.0290797	0.00614361	2.21158	8877
140	Mean L2 in superior longitudinal fasciculus on FA skeleton (left)	Neurological	25289	3	0.0291219	0.00614736	2.21131	8850
227	Mean OD in cerebral peduncle on FA skeleton (right)	Neurological	25406	-1	0.0289802	0.00615231	2.21096	8935
94	Mean ICVF in superior cerebellar peduncle on FA skeleton (left)	Neurological	25357	-1	0.0290446	0.00615361	2.21087	8895
218	Median BOLD effect (in group-defined mask) for faces-shapes contrast	Neurological	25048	-1	-0.0304671	0.0061557	2.21072	8083
66	Volume of grey matter in Parietal Operculum Cortex (right)	Neurological	25867	0	0.0280364	0.00615705	2.21063	9545
4	Weighted-mean L3 in tract uncinate fasciculus (right)	Neurological	25649	3	-0.0290623	0.00615686	2.21064	8883
81	Weighted-mean MD in tract inferior longitudinal fasciculus (left)	Neurological	25529	3	-0.0291082	0.00615977	2.21044	8854
103	Mean MD in anterior limb of internal capsule on FA skeleton (right)	Neurological	25120	3	0.0292439	0.00615979	2.21043	8772
151	Mean L2 in external capsule on FA skeleton (left)	Neurological	25281	3	0.0292	0.00616098	2.21035	8798
23	Weighted-mean L2 in tract medial lemniscus (left)	Neurological	25613	-1	-0.0290957	0.00616156	2.21031	8861
247	Mean FA in superior corona radiata on FA skeleton (right)	Neurological	25080	2	0.0290757	0.00616208	2.21027	8873
245	Volume of grey matter in Temporal Pole (left)	Neurological	25796	0	-0.028021	0.0061666	2.20995	9552
214	Volume of grey matter in Lateral Occipital Cortex, inferior division (left)	Neurological	25826	-1	-0.0280103	0.0061674	2.2099	9559
245	Mean MD in superior fronto-occipital fasciculus on FA skeleton (left)	Neurological	25147	-1	-0.0293519	0.00616732	2.2099	8705
210	Mean L3 in sagittal stratum on FA skeleton (left)	Neurological	25327	3	-0.0291016	0.00616857	2.20982	8855
107	Weighted-mean OD in tract superior thalamic radiation (left)	Neurological	25700	2	0.0291155	0.00617305	2.2095	8845
114	Mean ICVF in anterior limb of internal capsule on FA skeleton (left)	Neurological	25361	2	0.0291387	0.00617281	2.20952	8831
151	Mean ICVF in posterior thalamic radiation on FA skeleton (right)	Neurological	25372	2	-0.0291046	0.0061778	2.20917	8850
61	Volume of grey matter in Frontal Pole (left)	Neurological	25782	0	-0.0280014	0.00617836	2.20913	9561
233	Weighted-mean L3 in tract posterior thalamic radiation (right)	Neurological	25643	3	-0.02917	0.00617878	2.2091	8810
7	Volume of caudate (right)	Neurological	25014	0	-0.0280519	0.00617997	2.20901	9526
149	Mean ISOVF in fornix on FA skeleton	Neurological	25445	-1	-0.0290539	0.00618054	2.20897	8880
253	Mean FA in superior cerebellar peduncle on FA skeleton (left)	Neurological	25069	-1	0.0290176	0.00618122	2.20893	8902
185	Weighted-mean L2 in tract cingulate gyrus part of cingulum (right)	Neurological	25601	3	-0.029017	0.00618224	2.20885	8902
133	Weighted-mean FA in tract superior longitudinal fasciculus (left)	Neurological	25509	2	-0.0290953	0.00618258	2.20883	8854
114	Median T2star in putamen (right)	Neurological	25031	-1	-0.0292221	0.00618353	2.20876	8777
252	Mean L2 in genu of corpus callosum on FA skeleton	Neurological	25250	3	0.0291938	0.00618362	2.20876	8794
209	Volume of grey matter in Middle Temporal Gyrus, posterior division (right)	Neurological	25805	0	-0.0280024	0.00618448	2.2087	9558
234	Mean ICVF in sagittal stratum on FA skeleton (right)	Neurological	25374	2	0.0290693	0.00618517	2.20865	8869
62	Weighted-mean L1 in tract middle cerebellar peduncle	Neurological	25585	-1	-0.0289746	0.00618538	2.20863	8927
153	Volume of amygdala (right)	Neurological	25022	-1	-0.0280009	0.00619003	2.20831	9557
95	Mean FA in tapetum on FA skeleton (right)	Neurological	25102	-1	-0.0290808	0.00619078	2.20825	8860
233	Mean L3 in superior cerebellar peduncle on FA skeleton (right)	Neurological	25308	-1	-0.0290856	0.00619108	2.20823	8857
88	Mean MD in external capsule on FA skeleton (left)	Neurological	25137	3	0.0291872	0.00619241	2.20814	8795
230	Mean ICVF in superior fronto-occipital fasciculus on FA skeleton (right)	Neurological	25386	2	0.0292264	0.00619359	2.20806	8771
140	Weighted-mean ICVF in tract cingulate gyrus part of cingulum (right)	Neurological	25655	2	-0.028988	0.00619619	2.20788	8915
161	Mean L1 in sagittal stratum on FA skeleton (right)	Neurological	25230	3	0.0290463	0.00619679	2.20783	8879
214	Mean ISOVF in posterior corona radiata on FA skeleton (left)	Neurological	25467	3	0.029155	0.00619665	2.20784	8813
107	Mean L3 in superior corona radiata on FA skeleton (left)	Neurological	25321	3	-0.029128	0.00619762	2.20777	8829
244	Weighted-mean MD in tract inferior longitudinal fasciculus (left)	Neurological	25529	3	0.0290866	0.00619803	2.20775	8854
149	Mean L3 in posterior limb of internal capsule on FA skeleton (right)	Neurological	25314	3	-0.029123	0.00620059	2.20757	8831
223	Mean L2 in fornix on FA skeleton	Neurological	25253	-1	0.0293025	0.00620101	2.20754	8723
156	Mean L2 in superior corona radiata on FA skeleton (left)	Neurological	25273	3	-0.0291284	0.00620567	2.20721	8826
204	Mean FA in superior fronto-occipital fasciculus on FA skeleton (left)	Neurological	25099	2	0.029144	0.00620728	2.2071	8816
78	Weighted-mean L3 in tract uncinate fasciculus (right)	Neurological	25649	3	-0.0290335	0.006208	2.20705	8883
186	Weighted-mean L3 in tract superior longitudinal fasciculus (right)	Neurological	25645	3	-0.0291233	0.00620881	2.20699	8828
7	Mean L3 in sagittal stratum on FA skeleton (right)	Neurological	25326	3	-0.0291083	0.00620922	2.20696	8837
45	Weighted-mean FA in tract anterior thalamic radiation (right)	Neurological	25491	2	0.0289773	0.00620949	2.20694	8917
221	Weighted-mean ICVF in tract superior longitudinal fasciculus (right)	Neurological	25672	2	-0.0290849	0.00620983	2.20692	8851
234	Weighted-mean L3 in tract inferior longitudinal fasciculus (right)	Neurological	25638	3	-0.0291177	0.00621292	2.2067	8830
156	Weighted-mean ICVF in tract superior longitudinal fasciculus (left)	Neurological	25671	2	0.0290775	0.00621411	2.20662	8854
156	Mean L1 in superior fronto-occipital fasciculus on FA skeleton (right)	Neurological	25242	-1	-0.02917	0.00621391	2.20663	8798
144	Fluid intelligence score	Neurological	20016	-1	0.0115352	0.00621597	2.20649	56263
83	Mean time to correctly identify matches	Neurological	20023	-1	-0.0106052	0.00621604	2.20649	66564
233	Weighted-mean ICVF in tract parahippocampal part of cingulum (left)	Neurological	25656	2	0.0290274	0.00621878	2.20629	8883
234	Mean L3 in genu of corpus callosum on FA skeleton	Neurological	25298	3	-0.0291145	0.00621864	2.2063	8830
166	Mean L3 in fornix cres+stria terminalis on FA skeleton (left)	Neurological	25335	3	-0.0291612	0.00622076	2.20616	8801
218	Mean ICVF in fornix on FA skeleton	Neurological	25349	-1	-0.0290855	0.00622624	2.20577	8845
51	Mean MD in superior corona radiata on FA skeleton (left)	Neurological	25129	3	-0.0291428	0.00622702	2.20572	8810
135	Fluid intelligence score	Neurological	20016	-1	0.0115317	0.00623189	2.20538	56263
43	Mean L2 in body of corpus callosum on FA skeleton	Neurological	25251	3	-0.0291311	0.0062361	2.20509	8814
86	Volume of grey matter in Amygdala (left)	Neurological	25888	0	0.0280102	0.00623774	2.20497	9533
6	Mean FA in corticospinal tract on FA skeleton (left)	Neurological	25063	-1	-0.0289837	0.00623857	2.20491	8903
92	Mean MO in fornix cres+stria terminalis on FA skeleton (right)	Neurological	25190	-1	-0.0290886	0.00624118	2.20473	8838
47	Volume of grey matter in Heschl's Gyrus (includes H1 and H2) (right)	Neurological	25871	0	0.0280119	0.00624284	2.20462	9530
164	Volume of grey matter in Heschl's Gyrus (includes H1 and H2) (left)	Neurological	25870	0	-0.0280234	0.00624331	2.20459	9522
179	Volume of grey matter in Brain-Stem	Neurological	25892	-1	0.0279686	0.00624419	2.20452	9559
6	Weighted-mean MD in tract superior thalamic radiation (right)	Neurological	25539	3	0.0290859	0.00624606	2.20439	8838
221	Weighted-mean L1 in tract anterior thalamic radiation (right)	Neurological	25572	3	0.0290217	0.0062465	2.20436	8877
88	Mean OD in sagittal stratum on FA skeleton (right)	Neurological	25422	-1	-0.0289926	0.00624901	2.20419	8894
214	Mean MD in cingulum hippocampus on FA skeleton (right)	Neurological	25140	-1	0.0290429	0.00624948	2.20416	8863
231	Weighted-mean MD in tract inferior fronto-occipital fasciculus (right)	Neurological	25528	3	-0.0290095	0.00625372	2.20386	8882
81	Weighted-mean OD in tract inferior fronto-occipital fasciculus (left)	Neurological	25689	-1	-0.0289755	0.00625328	2.20389	8903
244	Weighted-mean OD in tract anterior thalamic radiation (right)	Neurological	25680	-1	-0.0289411	0.00625667	2.20366	8923
165	Volume of grey matter in Middle Temporal Gyrus, anterior division (right)	Neurological	25803	0	0.0279772	0.00625818	2.20355	9548
99	Weighted-mean MO in tract superior longitudinal fasciculus (right)	Neurological	25564	-1	-0.0289703	0.00625967	2.20345	8904
149	Mean ICVF in anterior limb of internal capsule on FA skeleton (left)	Neurological	25361	2	0.0290879	0.00626304	2.20321	8831
214	Mean MD in body of corpus callosum on FA skeleton	Neurological	25107	3	0.0290954	0.0062673	2.20292	8825
15	Volume of grey matter in Superior Temporal Gyrus, anterior division (right)	Neurological	25799	0	-0.0279407	0.006269	2.2028	9569
28	Mean FA in superior fronto-occipital fasciculus on FA skeleton (left)	Neurological	25099	2	0.0291061	0.0062748	2.2024	8816
166	Mean L3 in superior corona radiata on FA skeleton (left)	Neurological	25321	3	-0.0290848	0.00627458	2.20242	8829
224	Weighted-mean L2 in tract inferior fronto-occipital fasciculus (right)	Neurological	25609	3	0.0290089	0.00627527	2.20237	8875
244	Total volume of white matter hyperintensities (from T1 and T2_FLAIR images)	Neurological	25781	-1	0.0289012	0.00627613	2.20231	8941
120	Volume of grey matter in Crus II Cerebellum (left)	Neurological	25903	0	0.0279988	0.00627812	2.20217	9526
173	Mean OD in posterior limb of internal capsule on FA skeleton (right)	Neurological	25410	-1	-0.0288997	0.00627889	2.20212	8941
148	Mean MD in fornix cres+stria terminalis on FA skeleton (right)	Neurological	25142	3	-0.0291615	0.00627927	2.20209	8781
107	Mean MD in fornix cres+stria terminalis on FA skeleton (right)	Neurological	25142	3	-0.0291609	0.00628035	2.20202	8781
44	Weighted-mean ISOVF in tract forceps minor	Neurological	25715	-1	-0.0290599	0.00628089	2.20198	8842
144	Discrepancy between SWI brain image and T1 brain image	Neurological	25738	-1	0.0295114	0.00628227	2.20188	8573
34	90th percentile of z-statistic (in group-defined mask) for faces-shapes contrast	Neurological	25766	-1	0.0303936	0.00628377	2.20178	8082
199	Weighted-mean L2 in tract anterior thalamic radiation (right)	Neurological	25599	3	-0.0290819	0.00628569	2.20165	8827
114	Volume of grey matter in Lateral Occipital Cortex, inferior division (right)	Neurological	25827	0	0.0279531	0.00628671	2.20158	9554
78	Weighted-mean MO in tract uncinate fasciculus (left)	Neurological	25567	-1	0.0290057	0.00628685	2.20157	8873
47	Volume of grey matter in Frontal Pole (left)	Neurological	25782	0	0.027942	0.00628838	2.20146	9561
218	Mean ISOVF in superior longitudinal fasciculus on FA skeleton (left)	Neurological	25481	3	0.0291059	0.00628991	2.20136	8811
46	Weighted-mean ISOVF in tract parahippocampal part of cingulum (right)	Neurological	25711	-1	-0.0291985	0.0062904	2.20132	8755
214	90th percentile of BOLD effect (in group-defined mask) for faces-shapes contrast	Neurological	25765	-1	-0.0304012	0.0062902	2.20134	8076
7	Weighted-mean L1 in tract inferior fronto-occipital fasciculus (right)	Neurological	25582	3	-0.0289018	0.0062925	2.20118	8935
153	Mean MO in fornix cres+stria terminalis on FA skeleton (right)	Neurological	25190	-1	0.0290595	0.00629331	2.20112	8838
11	Weighted-mean L2 in tract superior longitudinal fasciculus (right)	Neurological	25618	3	-0.029071	0.00629345	2.20111	8831
114	Volume of grey matter in Central Opercular Cortex (right)	Neurological	25865	0	0.0279625	0.00629375	2.20109	9545
209	Volume of grey matter in Ventral Striatum (right)	Neurological	25891	0	-0.0279148	0.00629548	2.20097	9577
237	Mean MO in external capsule on FA skeleton (left)	Neurological	25185	-1	0.0290346	0.0062967	2.20089	8852
57	Mean ISOVF in posterior corona radiata on FA skeleton (right)	Neurological	25466	3	-0.0291089	0.00629934	2.2007	8806
110	Mean L1 in fornix cres+stria terminalis on FA skeleton (left)	Neurological	25239	-1	0.0290792	0.00629934	2.20071	8824
37	Mean MD in superior longitudinal fasciculus on FA skeleton (right)	Neurological	25144	3	0.0291148	0.00630064	2.20062	8802
6	Mean MO in external capsule on FA skeleton (left)	Neurological	25185	-1	-0.0290301	0.00630491	2.20032	8852
79	Mean MO in inferior cerebellar peduncle on FA skeleton (left)	Neurological	25163	-1	0.0291264	0.00630652	2.20021	8793
25	Mean ICVF in medial lemniscus on FA skeleton (left)	Neurological	25353	-1	-0.0289913	0.00630693	2.20018	8875
28	Weighted-mean OD in tract inferior fronto-occipital fasciculus (right)	Neurological	25690	-1	0.0289481	0.00630849	2.20007	8901
186	Mean L3 in superior fronto-occipital fasciculus on FA skeleton (left)	Neurological	25339	-1	-0.0292587	0.00630841	2.20008	8713
186	Mean L2 in external capsule on FA skeleton (right)	Neurological	25280	3	-0.0290788	0.00630897	2.20004	8821
28	Volume of grey matter in Crus I Cerebellum (left)	Neurological	25900	0	0.0279497	0.00630946	2.20001	9548
105	Weighted-mean FA in tract forceps minor	Neurological	25499	2	0.0289162	0.0063104	2.19994	8920
235	Mean ISOVF in cingulum cingulate gyrus on FA skeleton (right)	Neurological	25474	-1	-0.0290279	0.00631173	2.19985	8851
244	Mean L1 in external capsule on FA skeleton (left)	Neurological	25233	-1	0.0290824	0.00631427	2.19968	8817
219	Mean L1 in medial lemniscus on FA skeleton (left)	Neurological	25209	1	-0.029077	0.0063152	2.19961	8820
148	Weighted-mean MO in tract superior thalamic radiation (left)	Neurological	25565	-1	-0.0289589	0.00631549	2.19959	8892
151	Mean MD in body of corpus callosum on FA skeleton	Neurological	25107	3	0.0290682	0.00631618	2.19955	8825
137	Mean MO in anterior limb of internal capsule on FA skeleton (right)	Neurological	25168	-1	0.028987	0.00631777	2.19944	8874
86	Weighted-mean L1 in tract inferior longitudinal fasciculus (right)	Neurological	25584	3	0.0289662	0.00631982	2.1993	8886
203	Mean ISOVF in cerebral peduncle on FA skeleton (left)	Neurological	25455	-1	0.0290295	0.00632071	2.19923	8847
227	Mean OD in inferior cerebellar peduncle on FA skeleton (right)	Neurological	25402	-1	0.0290435	0.00632216	2.19913	8838
115	Weighted-mean L2 in tract inferior longitudinal fasciculus (left)	Neurological	25610	3	-0.0290156	0.00632219	2.19913	8855
83	Mean L1 in posterior thalamic radiation on FA skeleton (left)	Neurological	25229	3	-0.029078	0.00632231	2.19912	8817
199	Weighted-mean ICVF in tract cingulate gyrus part of cingulum (left)	Neurological	25654	2	0.0289375	0.00632179	2.19916	8903
61	Volume of thalamus (right)	Neurological	25012	0	-0.027948	0.0063237	2.19903	9544
146	Mean MO in uncinate fasciculus on FA skeleton (left)	Neurological	25197	-1	-0.0290786	0.00632423	2.19899	8816
191	Volume of grey matter in Subcallosal Cortex (right)	Neurological	25835	0	0.0279471	0.00632531	2.19892	9544
64	Mean L3 in superior cerebellar peduncle on FA skeleton (left)	Neurological	25309	-1	-0.0289677	0.00632612	2.19886	8883
11	Weighted-mean MD in tract superior longitudinal fasciculus (left)	Neurological	25536	3	-0.029069	0.00632668	2.19882	8821
173	Mean L3 in anterior corona radiata on FA skeleton (right)	Neurological	25318	3	0.0290526	0.00632948	2.19863	8830
199	Weighted-mean MO in tract uncinate fasciculus (left)	Neurological	25567	-1	0.0289808	0.00633192	2.19846	8873
45	Weighted-mean ICVF in tract uncinate fasciculus (left)	Neurological	25675	2	0.0289464	0.0063322	2.19845	8894
12	Mean L2 in inferior cerebellar peduncle on FA skeleton (left)	Neurological	25259	-1	-0.0291264	0.00633328	2.19837	8784
25	Weighted-mean ISOVF in tract anterior thalamic radiation (left)	Neurological	25706	3	-0.029073	0.00633429	2.1983	8816
43	Volume of ventricular cerebrospinal fluid	Neurological	25004	-1	-0.0281096	0.00633906	2.19798	9429
61	Weighted-mean L1 in tract corticospinal tract (left)	Neurological	25577	-1	-0.0288368	0.00634023	2.1979	8959
37	Weighted-mean ICVF in tract acoustic radiation (right)	Neurological	25651	2	-0.0289018	0.00634231	2.19775	8918
90	Weighted-mean MD in tract anterior thalamic radiation (right)	Neurological	25518	3	-0.029038	0.00634388	2.19764	8834
242	Weighted-mean L2 in tract uncinate fasciculus (right)	Neurological	25622	3	-0.0289394	0.00634479	2.19758	8894
252	Mean ICVF in external capsule on FA skeleton (right)	Neurological	25376	2	-0.0290049	0.00634457	2.1976	8854
218	Volume of grey matter in Thalamus (right)	Neurological	25879	-1	0.0279122	0.00634426	2.19762	9561
254	Weighted-mean L2 in tract superior thalamic radiation (left)	Neurological	25619	3	0.0290541	0.00634755	2.19739	8823
199	Volume of grey matter in Parahippocampal Gyrus, anterior division (left)	Neurological	25848	0	0.0279205	0.00634785	2.19737	9554
168	Mean L2 in middle cerebellar peduncle on FA skeleton	Neurological	25248	1	-0.0289875	0.00634934	2.19727	8863
156	Weighted-mean OD in tract acoustic radiation (right)	Neurological	25678	-1	0.0289316	0.00635025	2.19721	8897
140	Volume of grey matter in Crus I Cerebellum (right)	Neurological	25902	0	-0.0279351	0.00635062	2.19718	9543
43	Mean L1 in posterior corona radiata on FA skeleton (left)	Neurological	25227	3	-0.0291263	0.00635154	2.19712	8778
63	Mean FA in body of corpus callosum on FA skeleton	Neurological	25059	2	-0.0290267	0.00635258	2.19705	8838
28	Weighted-mean ICVF in tract superior thalamic radiation (left)	Neurological	25673	2	0.0289954	0.00635287	2.19703	8857
236	Mean time to correctly identify matches	Neurological	20023	-1	-0.0105766	0.006357	2.19675	66564
107	Weighted-mean L3 in tract uncinate fasciculus (left)	Neurological	25648	3	-0.0289308	0.00635748	2.19671	8895
81	Weighted-mean ICVF in tract forceps minor	Neurological	25661	2	0.0289533	0.00635815	2.19667	8881
241	Volume of grey matter in Precuneous Cortex (right)	Neurological	25843	0	-0.0279086	0.0063592	2.1966	9558
133	Weighted-mean L2 in tract inferior fronto-occipital fasciculus (left)	Neurological	25608	3	0.0289723	0.00635918	2.1966	8869
9	Mean OD in fornix cres+stria terminalis on FA skeleton (right)	Neurological	25430	-1	-0.0290182	0.00635901	2.19661	8841
90	Mean ICVF in cerebral peduncle on FA skeleton (right)	Neurological	25358	-1	-0.0289288	0.0063582	2.19667	8896
27	Weighted-mean ISOVF in tract uncinate fasciculus (left)	Neurological	25729	-1	-0.0289525	0.00636245	2.19638	8880
211	Mean FA in superior corona radiata on FA skeleton (left)	Neurological	25081	2	0.0289761	0.00636705	2.19606	8864
50	Weighted-mean L2 in tract superior thalamic radiation (left)	Neurological	25619	3	-0.0290434	0.00636702	2.19606	8823
249	Mean L2 in external capsule on FA skeleton (right)	Neurological	25280	3	0.0290465	0.00636738	2.19604	8821
76	Volume of grey matter in Middle Temporal Gyrus, posterior division (right)	Neurological	25805	0	0.0279042	0.0063676	2.19602	9558
107	Mean ICVF in anterior limb of internal capsule on FA skeleton (left)	Neurological	25361	2	0.0290287	0.00636977	2.19588	8831
101	Weighted-mean MD in tract posterior thalamic radiation (right)	Neurological	25535	3	0.0290417	0.00637009	2.19585	8823
72	Weighted-mean MO in tract parahippocampal part of cingulum (right)	Neurological	25549	-1	0.0289883	0.00637156	2.19575	8855
232	Mean L2 in anterior corona radiata on FA skeleton (right)	Neurological	25270	3	-0.0290335	0.00637306	2.19565	8827
199	Volume of grey matter in Cingulate Gyrus, anterior division (right)	Neurological	25839	-1	0.0280778	0.00637356	2.19562	9438
90	Mean L1 in cerebral peduncle on FA skeleton (right)	Neurological	25214	-1	0.0288927	0.0063737	2.19561	8913
103	Mean L2 in fornix cres+stria terminalis on FA skeleton (left)	Neurological	25287	3	0.0290466	0.00637605	2.19545	8818
179	Discrepancy between dMRI brain image and T1 brain image	Neurological	25737	-1	0.0285209	0.00637636	2.19543	9146
19	Volume of peripheral cortical grey matter	Neurological	25002	0	0.0278843	0.00637754	2.19535	9568
251	Mean ISOVF in posterior limb of internal capsule on FA skeleton (left)	Neurological	25459	-1	0.0289371	0.00637863	2.19527	8884
104	Mean OD in fornix on FA skeleton	Neurological	25397	-1	0.0294652	0.00637982	2.19519	8568
70	Volume of brain, grey+white matter	Neurological	25010	0	-0.0278806	0.00638184	2.19505	9569
83	Mean MO in cingulum hippocampus on FA skeleton (left)	Neurological	25189	-1	-0.0290286	0.00638182	2.19506	8827
60	Volume of grey matter in Intracalcarine Cortex (left)	Neurological	25828	0	0.027936	0.00638197	2.19505	9531
114	Weighted-mean ICVF in tract parahippocampal part of cingulum (left)	Neurological	25656	2	0.0289366	0.00638254	2.19501	8883
45	Mean L2 in superior corona radiata on FA skeleton (left)	Neurological	25273	3	-0.0290289	0.00638438	2.19488	8826
4	Weighted-mean MD in tract uncinate fasciculus (right)	Neurological	25541	3	-0.0288946	0.00638507	2.19483	8908
43	Weighted-mean FA in tract superior longitudinal fasciculus (left)	Neurological	25509	2	0.0289817	0.00638662	2.19473	8854
122	Median BOLD effect (in group-defined amygdala activation mask) for faces-shapes contrast	Neurological	25052	-1	-0.0304001	0.00638971	2.19452	8046
36	Mean ISOVF in cingulum cingulate gyrus on FA skeleton (right)	Neurological	25474	-1	0.0289833	0.00639276	2.19431	8851
214	Mean MO in body of corpus callosum on FA skeleton	Neurological	25155	-1	-0.0290743	0.0063947	2.19418	8795
185	Mean L3 in superior fronto-occipital fasciculus on FA skeleton (left)	Neurological	25339	-1	-0.02921	0.00639618	2.19408	8713
196	Mean L1 in anterior limb of internal capsule on FA skeleton (right)	Neurological	25216	-1	-0.0290076	0.00639615	2.19408	8835
199	Mean MD in posterior limb of internal capsule on FA skeleton (right)	Neurological	25122	3	-0.0290072	0.00639988	2.19383	8834
218	Mean ICVF in medial lemniscus on FA skeleton (right)	Neurological	25352	-1	0.0289416	0.00640025	2.1938	8874
138	Volume of grey matter in Juxtapositional Lobule Cortex (formerly Supplementary Motor Cortex) (right)	Neurological	25833	-1	0.0278837	0.00640086	2.19376	9560
224	Weighted-mean ICVF in tract acoustic radiation (left)	Neurological	25650	2	-0.0288744	0.00640131	2.19373	8915
19	Volume of grey matter in Insular Cortex (left)	Neurological	25784	0	0.0279043	0.00640323	2.1936	9545
120	Volume of brain, grey+white matter	Neurological	25010	0	0.0278686	0.00640467	2.1935	9569
115	Mean ISOVF in splenium of corpus callosum on FA skeleton	Neurological	25444	-1	-0.0289811	0.00640566	2.19344	8848
225	Volume of grey matter in Supramarginal Gyrus, anterior division (right)	Neurological	25819	-1	0.0278755	0.00640799	2.19328	9563
225	Volume of grey matter in Crus I Cerebellum (right)	Neurological	25902	0	0.0279043	0.00640882	2.19322	9543
249	Volume of grey matter in Frontal Pole (right)	Neurological	25783	0	-0.0278659	0.00640975	2.19316	9569
96	Mean OD in superior longitudinal fasciculus on FA skeleton (left)	Neurological	25433	-1	-0.0288937	0.00641646	2.1927	8898
174	Mean ICVF in posterior limb of internal capsule on FA skeleton (left)	Neurological	25363	2	-0.0289325	0.0064168	2.19268	8874
9	Mean OD in fornix cres+stria terminalis on FA skeleton (left)	Neurological	25431	-1	-0.0289802	0.00641932	2.19251	8844
19	Volume of grey matter in Hippocampus (left)	Neurological	25886	0	0.0279073	0.00641972	2.19248	9537
27	Volume of grey matter in Paracingulate Gyrus (right)	Neurological	25837	0	0.0278875	0.00642131	2.19238	9550
234	Mean L3 in anterior corona radiata on FA skeleton (right)	Neurological	25318	3	-0.0290016	0.00642209	2.19232	8830
115	Mean L1 in anterior corona radiata on FA skeleton (right)	Neurological	25222	3	-0.0289699	0.00642607	2.19205	8848
245	Median T2star in hippocampus (left)	Neurological	25034	-1	0.0292348	0.00642732	2.19197	8688
148	Volume of grey matter in Insular Cortex (left)	Neurological	25784	0	-0.0278886	0.00643303	2.19158	9545
19	Mean ICVF in superior longitudinal fasciculus on FA skeleton (right)	Neurological	25384	2	0.0289496	0.00643338	2.19156	8858
97	Fluid intelligence score	Neurological	20016	-1	0.0114874	0.00643374	2.19154	56263
234	Mean L1 in superior longitudinal fasciculus on FA skeleton (right)	Neurological	25240	3	-0.0289656	0.00643401	2.19152	8848
192	Volume of grey matter in Parahippocampal Gyrus, anterior division (right)	Neurological	25849	0	0.027841	0.00643488	2.19146	9577
249	Mean MD in external capsule on FA skeleton (right)	Neurological	25136	3	0.029022	0.00643597	2.19139	8813
245	Weighted-mean L3 in tract posterior thalamic radiation (left)	Neurological	25642	3	-0.0290639	0.00643779	2.19126	8787
25	Median T2star in putamen (left)	Neurological	25030	-1	0.0290879	0.00643924	2.19117	8772
32	Mean FA in posterior corona radiata on FA skeleton (right)	Neurological	25082	2	0.0290182	0.00643985	2.19112	8814
130	Volume of grey matter in Hippocampus (left)	Neurological	25886	0	0.0278963	0.00644075	2.19106	9537
166	Mean MD in anterior corona radiata on FA skeleton (left)	Neurological	25127	3	-0.0290551	0.00644478	2.19079	8790
203	Mean L2 in fornix cres+stria terminalis on FA skeleton (left)	Neurological	25287	3	0.0290087	0.00644523	2.19076	8818
90	Weighted-mean OD in tract superior thalamic radiation (left)	Neurological	25700	2	0.0289641	0.00644586	2.19072	8845
181	Weighted-mean FA in tract corticospinal tract (left)	Neurological	25496	-1	0.028833	0.00645063	2.1904	8924
117	Mean L1 in posterior limb of internal capsule on FA skeleton (left)	Neurological	25219	-1	-0.0289348	0.00645451	2.19014	8860
214	Weighted-mean L3 in tract superior longitudinal fasciculus (left)	Neurological	25644	3	0.0289833	0.00645572	2.19006	8830
113	Volume of grey matter in V Cerebellum (right)	Neurological	25896	0	-0.027863	0.00645698	2.18997	9554
151	Weighted-mean ICVF in tract anterior thalamic radiation (right)	Neurological	25653	2	-0.0288889	0.00645803	2.1899	8887
132	Volume of amygdala (left)	Neurological	25021	-1	0.0278297	0.00645936	2.18981	9576
40	Mean MD in middle cerebellar peduncle on FA skeleton	Neurological	25104	1	0.028921	0.00646202	2.18963	8866
4	Mean L1 in posterior corona radiata on FA skeleton (right)	Neurological	25226	3	-0.0290546	0.00646397	2.1895	8784
214	Weighted-mean L2 in tract posterior thalamic radiation (left)	Neurological	25615	3	0.0290545	0.00646408	2.18949	8784
23	Mean MD in posterior thalamic radiation on FA skeleton (right)	Neurological	25132	3	-0.0290327	0.00646466	2.18945	8797
149	Discrepancy between T1 brain image and standard-space brain template (linearly-aligned)	Neurological	25731	-1	-0.0279506	0.00646583	2.18938	9491
78	Weighted-mean FA in tract middle cerebellar peduncle	Neurological	25504	-1	0.0289272	0.00646852	2.1892	8860
37	Mean L2 in superior fronto-occipital fasciculus on FA skeleton (right)	Neurological	25290	-1	0.0291331	0.00646913	2.18915	8735
17	Volume of grey matter in Parietal Operculum Cortex (left)	Neurological	25866	0	0.0278518	0.00647266	2.18892	9556
151	Mean MD in external capsule on FA skeleton (right)	Neurological	25136	3	0.0290008	0.00647492	2.18877	8813
82	Mean MO in inferior cerebellar peduncle on FA skeleton (right)	Neurological	25162	-1	0.029025	0.00647571	2.18871	8798
80	Mean OD in sagittal stratum on FA skeleton (left)	Neurological	25423	-1	0.0289372	0.00647719	2.18861	8851
89	Weighted-mean L2 in tract anterior thalamic radiation (right)	Neurological	25599	3	0.0289765	0.00647723	2.18861	8827
171	Volume of grey matter in Insular Cortex (right)	Neurological	25785	0	0.0278459	0.00647846	2.18853	9558
174	Mean L2 in superior longitudinal fasciculus on FA skeleton (right)	Neurological	25288	3	0.0289724	0.00648186	2.1883	8828
77	Mean ISOVF in sagittal stratum on FA skeleton (right)	Neurological	25470	-1	-0.0289767	0.00648288	2.18823	8825
200	Volume of grey matter in Middle Temporal Gyrus, anterior division (left)	Neurological	25802	0	-0.0278386	0.00648408	2.18815	9561
214	Mean MD in superior longitudinal fasciculus on FA skeleton (right)	Neurological	25144	3	0.0290129	0.00648587	2.18803	8802
214	Volume of grey matter in Temporal Occipital Fusiform Cortex (right)	Neurological	25859	0	-0.0278536	0.00648891	2.18783	9549
249	Mean L2 in retrolenticular part of internal capsule on FA skeleton (left)	Neurological	25269	3	0.0289504	0.00648904	2.18782	8839
186	Mean L2 in sagittal stratum on FA skeleton (left)	Neurological	25279	3	-0.0289225	0.00648937	2.1878	8856
221	Mean L1 in fornix on FA skeleton	Neurological	25205	-1	0.029051	0.00649185	2.18763	8777
36	Mean L2 in medial lemniscus on FA skeleton (right)	Neurological	25256	-1	0.028903	0.0064921	2.18761	8867
240	Mean MO in superior corona radiata on FA skeleton (right)	Neurological	25176	-1	-0.0288949	0.0064921	2.18761	8872
91	Number of dMRI outlier slices detected and corrected	Neurological	25746	NA	-0.0291004	0.00649244	2.18759	8747
107	Mean ICVF in external capsule on FA skeleton (left)	Neurological	25377	2	0.0289152	0.00649369	2.18751	8859
154	Mean ICVF in superior cerebellar peduncle on FA skeleton (right)	Neurological	25356	-1	0.028842	0.00649676	2.1873	8903
249	Mean L3 in sagittal stratum on FA skeleton (right)	Neurological	25326	3	0.0289485	0.00649866	2.18718	8837
132	Mean time to correctly identify matches	Neurological	20023	-1	-0.0105476	0.00650234	2.18693	66564
165	Mean L2 in inferior cerebellar peduncle on FA skeleton (left)	Neurological	25259	-1	0.0290332	0.00650329	2.18687	8784
209	Weighted-mean OD in tract forceps major	Neurological	25687	-1	-0.0289343	0.00650372	2.18684	8844
115	Mean ICVF in superior corona radiata on FA skeleton (right)	Neurological	25368	2	0.0289226	0.00650431	2.1868	8851
19	Mean L2 in inferior cerebellar peduncle on FA skeleton (right)	Neurological	25258	-1	-0.0289797	0.00650468	2.18677	8816
156	Amount of warping applied to non-linearly align T1 brain image to standard-space	Neurological	25733	NA	-0.0280029	0.00650712	2.18661	9441
58	Weighted-mean MD in tract medial lemniscus (right)	Neurological	25533	-1	-0.0288805	0.00650667	2.18664	8876
199	Weighted-mean L1 in tract superior thalamic radiation (left)	Neurological	25592	3	-0.0290081	0.00650701	2.18662	8798
202	Volume of grey matter in Superior Frontal Gyrus (right)	Neurological	25787	0	-0.0278499	0.00650712	2.18661	9545
33	Weighted-mean ICVF in tract parahippocampal part of cingulum (right)	Neurological	25657	2	0.0288672	0.0065073	2.1866	8884
19	Mean FA in anterior limb of internal capsule on FA skeleton (right)	Neurological	25072	-1	0.0289171	0.00650832	2.18653	8853
118	Volume of accumbens (left)	Neurological	25023	0	0.027842	0.00650845	2.18652	9550
1	Volume of grey matter (normalised for head size)	Neurological	25005	-1	-0.0277773	0.00650983	2.18643	9594
245	Mean L3 in sagittal stratum on FA skeleton (left)	Neurological	25327	3	-0.0289127	0.0065105	2.18639	8855
163	Weighted-mean ISOVF in tract inferior longitudinal fasciculus (right)	Neurological	25719	3	0.028961	0.00651185	2.1863	8825
223	Mean FA in superior corona radiata on FA skeleton (right)	Neurological	25080	2	-0.0288826	0.00651181	2.1863	8873
174	Mean OD in fornix cres+stria terminalis on FA skeleton (right)	Neurological	25430	-1	0.0289338	0.00651368	2.18617	8841
81	Mean L2 in anterior corona radiata on FA skeleton (left)	Neurological	25271	3	-0.0289945	0.00651387	2.18616	8804
4	Mean ISOVF in posterior thalamic radiation on FA skeleton (left)	Neurological	25469	-1	-0.0290114	0.006513	2.18622	8794
51	Mean ICVF in cingulum cingulate gyrus on FA skeleton (right)	Neurological	25378	2	0.0288786	0.00651323	2.1862	8875
105	Mean L2 in posterior thalamic radiation on FA skeleton (right)	Neurological	25276	3	-0.028986	0.0065144	2.18613	8809
45	Median T2star in caudate (right)	Neurological	25029	-1	0.0290851	0.0065146	2.18611	8749
218	Weighted-mean L3 in tract cingulate gyrus part of cingulum (right)	Neurological	25628	3	0.0288739	0.00651587	2.18603	8877
218	Inverted contrast-to-noise ratio in T1	Neurological	25735	-1	0.0278891	0.00651621	2.186	9515
216	Mean L2 in tapetum on FA skeleton (left)	Neurological	25295	-1	0.0290076	0.00651704	2.18595	8795
221	Mean MD in cingulum cingulate gyrus on FA skeleton (right)	Neurological	25138	3	0.028952	0.00651956	2.18578	8828
138	Mean L3 in middle cerebellar peduncle on FA skeleton	Neurological	25296	1	-0.0289006	0.00652077	2.1857	8859
173	Mean MD in posterior corona radiata on FA skeleton (left)	Neurological	25131	3	0.0290302	0.00652407	2.18548	8779
81	Weighted-mean MD in tract corticospinal tract (left)	Neurological	25523	-1	-0.0287948	0.00652449	2.18545	8923
11	Weighted-mean MD in tract inferior fronto-occipital fasciculus (right)	Neurological	25528	3	-0.0288612	0.0065244	2.18546	8882
140	Mean ICVF in cingulum hippocampus on FA skeleton (right)	Neurological	25380	2	-0.0288372	0.00652387	2.18549	8897
185	Volume of grey matter in VI Cerebellum (right)	Neurological	25899	0	0.0278503	0.00652602	2.18535	9538
70	Volume of thalamus (left)	Neurological	25011	0	-0.0278236	0.00652691	2.18529	9556
215	Median z-statistic (in group-defined mask) for shapes activation	Neurological	25042	-1	-0.0301491	0.0065286	2.18518	8138
253	Mean ICVF in medial lemniscus on FA skeleton (right)	Neurological	25352	-1	0.0288714	0.00652961	2.18511	8874
235	Weighted-mean OD in tract inferior longitudinal fasciculus (right)	Neurological	25692	-1	-0.0288529	0.0065309	2.18503	8885
63	Weighted-mean L1 in tract anterior thalamic radiation (left)	Neurological	25571	3	0.0288794	0.00653304	2.18488	8868
168	90th percentile of BOLD effect (in group-defined mask) for faces activation	Neurological	25763	-1	-0.0304113	0.00653617	2.18468	7996
164	Volume of grey matter in Amygdala (right)	Neurological	25889	0	-0.0278635	0.00653718	2.18461	9525
1	Discrepancy between tfMRI brain image and T1 brain image	Neurological	25740	-1	-0.0301707	0.00653971	2.18444	8123
37	Mean L3 in superior fronto-occipital fasciculus on FA skeleton (left)	Neurological	25339	-1	0.0291304	0.00654159	2.18432	8713
236	Weighted-mean OD in tract parahippocampal part of cingulum (left)	Neurological	25683	-1	0.0289799	0.00654391	2.18416	8803
19	Weighted-mean ICVF in tract acoustic radiation (right)	Neurological	25651	2	0.0287886	0.00655119	2.18368	8918
43	Mean MO in external capsule on FA skeleton (right)	Neurological	25184	-1	0.0288664	0.00655116	2.18368	8870
200	Volume of grey matter in Amygdala (right)	Neurological	25889	0	-0.0278553	0.00655316	2.18355	9525
114	Volume of grey matter in Inferior Temporal Gyrus, temporooccipital part (right)	Neurological	25813	-1	0.0277874	0.0065549	2.18343	9571
86	Volume of thalamus (right)	Neurological	25012	0	0.0278264	0.00655542	2.1834	9544
221	Mean MD in anterior limb of internal capsule on FA skeleton (left)	Neurological	25121	3	0.0290592	0.00655624	2.18335	8751
231	Weighted-mean L1 in tract superior longitudinal fasciculus (right)	Neurological	25591	3	-0.028933	0.00655779	2.18324	8827
166	Mean L2 in inferior cerebellar peduncle on FA skeleton (right)	Neurological	25258	-1	-0.0289504	0.00655914	2.18315	8816
168	Weighted-mean MO in tract medial lemniscus (right)	Neurological	25560	-1	0.0288505	0.00655954	2.18313	8877
106	Volume of grey matter in VIIIb Cerebellum (right)	Neurological	25914	0	-0.0277919	0.00656582	2.18271	9564
34	Volume of grey matter in Subcallosal Cortex (left)	Neurological	25834	0	0.0278208	0.0065662	2.18269	9544
85	Volume of grey matter in Middle Temporal Gyrus, anterior division (right)	Neurological	25803	0	-0.0278143	0.00656762	2.18259	9548
200	Volumetric scaling from T1 head image to standard space	Neurological	25000	-1	0.027723	0.00656749	2.1826	9611
19	Weighted-mean L3 in tract posterior thalamic radiation (right)	Neurological	25643	3	-0.0289549	0.00656905	2.1825	8810
239	Mean L2 in body of corpus callosum on FA skeleton	Neurological	25251	3	-0.0289478	0.00657	2.18243	8814
199	Weighted-mean MD in tract cingulate gyrus part of cingulum (left)	Neurological	25519	3	-0.0288431	0.00657043	2.18241	8878
58	Weighted-mean ISOVF in tract inferior longitudinal fasciculus (left)	Neurological	25718	3	-0.028936	0.00657063	2.18239	8821
7	Weighted-mean MD in tract posterior thalamic radiation (right)	Neurological	25535	3	-0.0289322	0.00657157	2.18233	8823
2	Volume of grey matter in I-IV Cerebellum (left)	Neurological	25893	0	0.0277999	0.00657281	2.18225	9556
26	Discrepancy between T1 brain image and standard-space brain template (nonlinearly-aligned)	Neurological	25732	-1	0.0277913	0.00657257	2.18226	9562
231	Weighted-mean L1 in tract posterior thalamic radiation (right)	Neurological	25589	3	-0.0288658	0.00657348	2.1822	8863
120	Weighted-mean L2 in tract posterior thalamic radiation (left)	Neurological	25615	3	0.0289953	0.00657359	2.1822	8784
8	Volume of putamen (left)	Neurological	25015	0	-0.0278411	0.00657495	2.18211	9527
196	Mean MD in tapetum on FA skeleton (right)	Neurological	25150	3	-0.0290022	0.00657606	2.18203	8779
1	Mean MD in posterior corona radiata on FA skeleton (right)	Neurological	25130	3	0.029026	0.00657785	2.18192	8764
152	Mean FA in superior fronto-occipital fasciculus on FA skeleton (left)	Neurological	25099	2	0.0289402	0.006578	2.18191	8816
166	Mean FA in middle cerebellar peduncle on FA skeleton	Neurological	25056	-1	0.0288207	0.00657881	2.18185	8889
28	Weighted-mean L2 in tract superior thalamic radiation (left)	Neurological	25619	3	-0.0289281	0.0065793	2.18182	8823
156	Mean MD in splenium of corpus callosum on FA skeleton	Neurological	25108	3	-0.0288658	0.00657957	2.1818	8861
44	Weighted-mean ISOVF in tract inferior fronto-occipital fasciculus (left)	Neurological	25716	3	-0.0289138	0.00658141	2.18168	8831
11	Mean L2 in anterior corona radiata on FA skeleton (right)	Neurological	25270	3	-0.0289192	0.00658368	2.18153	8827
199	Mean FA in cerebral peduncle on FA skeleton (right)	Neurological	25070	-1	0.0287986	0.00658385	2.18152	8901
231	Weighted-mean L3 in tract posterior thalamic radiation (right)	Neurological	25643	3	-0.0289467	0.00658424	2.18149	8810
201	Mean L3 in corticospinal tract on FA skeleton (right)	Neurological	25302	1	0.0289261	0.00658604	2.18138	8822
33	Mean L3 in fornix cres+stria terminalis on FA skeleton (left)	Neurological	25335	3	0.0289604	0.00658642	2.18135	8801
150	Volume of grey matter in Insular Cortex (right)	Neurological	25785	0	-0.0277887	0.00658896	2.18118	9558
107	Weighted-mean FA in tract uncinate fasciculus (left)	Neurological	25513	2	0.0288052	0.00658978	2.18113	8895
6	Weighted-mean ISOVF in tract anterior thalamic radiation (right)	Neurological	25707	3	0.0290043	0.00659069	2.18107	8773
4	Volume of grey matter in Ventral Striatum (right)	Neurological	25891	0	0.0277597	0.00659171	2.181	9577
204	Weighted-mean L2 in tract inferior fronto-occipital fasciculus (left)	Neurological	25608	3	-0.0288456	0.00659302	2.18092	8869
13	Weighted-mean FA in tract anterior thalamic radiation (left)	Neurological	25490	2	-0.0288135	0.00659543	2.18076	8888
230	Weighted-mean MO in tract corticospinal tract (left)	Neurological	25550	-1	-0.0288071	0.00659842	2.18056	8891
144	Discrepancy between T1 brain image and standard-space brain template (nonlinearly-aligned)	Neurological	25732	-1	0.0277771	0.00660023	2.18044	9562
227	Mean OD in splenium of corpus callosum on FA skeleton	Neurological	25396	-1	-0.0286717	0.00660194	2.18033	8974
249	Volume of grey matter in Brain-Stem	Neurological	25892	-1	-0.0277806	0.00660199	2.18033	9559
115	Mean L2 in inferior cerebellar peduncle on FA skeleton (left)	Neurological	25259	-1	-0.0289771	0.00660744	2.17997	8784
235	Weighted-mean ICVF in tract acoustic radiation (left)	Neurological	25650	2	-0.0287632	0.00660804	2.17993	8915
153	Weighted-mean L2 in tract inferior fronto-occipital fasciculus (right)	Neurological	25609	3	-0.0288272	0.00660927	2.17985	8875
148	Volume of caudate (left)	Neurological	25013	0	-0.0278317	0.00661025	2.17978	9521
105	Volume of grey matter in VI Cerebellum (vermis)	Neurological	25898	0	0.0278021	0.00661113	2.17972	9541
98	Volume of grey matter in Postcentral Gyrus (left)	Neurological	25814	0	-0.0277918	0.0066141	2.17953	9547
105	Mean L2 in external capsule on FA skeleton (right)	Neurological	25280	3	-0.0289117	0.00661617	2.17939	8821
237	Mean ICVF in anterior limb of internal capsule on FA skeleton (left)	Neurological	25361	2	0.0288947	0.00661732	2.17932	8831
198	Mean OD in fornix cres+stria terminalis on FA skeleton (right)	Neurological	25430	-1	0.0288783	0.00661733	2.17932	8841
199	Weighted-mean ICVF in tract uncinate fasciculus (left)	Neurological	25675	2	0.0287906	0.00662035	2.17912	8894
209	Weighted-mean MD in tract middle cerebellar peduncle	Neurological	25531	-1	0.0288371	0.0066213	2.17906	8865
27	Volume of grey matter in Parietal Operculum Cortex (left)	Neurological	25866	0	0.0277742	0.00662291	2.17895	9556
112	Volume of grey matter in Occipital Pole (right)	Neurological	25877	0	-0.027768	0.0066238	2.17889	9560
156	Mean ISOVF in fornix cres+stria terminalis on FA skeleton (left)	Neurological	25479	-1	-0.0289862	0.00662453	2.17885	8773
185	Mean L3 in fornix cres+stria terminalis on FA skeleton (right)	Neurological	25334	3	-0.0289849	0.00662688	2.17869	8773
9	Volume of grey matter in Temporal Fusiform Cortex, anterior division (left)	Neurological	25854	0	0.0277597	0.00662867	2.17857	9564
199	Mean L3 in anterior limb of internal capsule on FA skeleton (right)	Neurological	25312	3	-0.0289746	0.00663077	2.17844	8778
220	Weighted-mean L3 in tract forceps minor	Neurological	25634	3	0.0288182	0.00663237	2.17833	8873
109	Volume of grey matter in VI Cerebellum (right)	Neurological	25899	0	-0.0277952	0.00663316	2.17828	9538
226	Volume of grey matter in Lateral Occipital Cortex, inferior division (right)	Neurological	25827	0	0.0277712	0.0066345	2.17819	9554
23	Mean FA in sagittal stratum on FA skeleton (right)	Neurological	25086	2	0.0288119	0.0066351	2.17815	8876
252	Mean L2 in cerebral peduncle on FA skeleton (right)	Neurological	25262	-1	0.0287782	0.00663751	2.17799	8896
140	Weighted-mean L3 in tract cingulate gyrus part of cingulum (right)	Neurological	25628	3	0.0288073	0.00664071	2.17779	8877
215	Median T2star in hippocampus (right)	Neurological	25035	-1	-0.0290906	0.00664047	2.1778	8705
141	Weighted-mean L1 in tract corticospinal tract (left)	Neurological	25577	-1	0.0286748	0.00664147	2.17774	8959
108	Mean MO in splenium of corpus callosum on FA skeleton	Neurological	25156	-1	0.028763	0.00664184	2.17771	8904
115	Mean L2 in fornix cres+stria terminalis on FA skeleton (left)	Neurological	25287	3	-0.028903	0.00664163	2.17773	8818
12	Volume of grey matter in Lingual Gyrus (left)	Neurological	25852	0	0.027776	0.00664227	2.17768	9548
107	Mean MO in anterior limb of internal capsule on FA skeleton (left)	Neurological	25169	-1	-0.0288288	0.00664312	2.17763	8863
17	Volume of grey matter in Ventral Striatum (right)	Neurological	25891	0	0.0277336	0.00664292	2.17764	9577
234	Mean MD in superior corona radiata on FA skeleton (right)	Neurological	25128	3	-0.0288878	0.00664258	2.17766	8827
180	Volume of grey matter in Postcentral Gyrus (right)	Neurological	25815	0	-0.0277826	0.00664632	2.17742	9542
239	Mean OD in splenium of corpus callosum on FA skeleton	Neurological	25396	-1	0.028648	0.00664676	2.17739	8974
16	Mean FA in posterior corona radiata on FA skeleton (left)	Neurological	25083	2	0.0288596	0.00664951	2.17721	8842
180	Mean OD in splenium of corpus callosum on FA skeleton	Neurological	25396	-1	0.0286458	0.0066511	2.17711	8974
209	Mean ICVF in posterior limb of internal capsule on FA skeleton (right)	Neurological	25362	2	-0.0288277	0.00665125	2.1771	8861
124	Volume of grey matter in Pallidum (right)	Neurological	25885	-1	-0.0279269	0.00665119	2.1771	9442
84	Mean L1 in splenium of corpus callosum on FA skeleton	Neurological	25204	-1	-0.0287628	0.00665145	2.17708	8901
235	Mean L1 in anterior corona radiata on FA skeleton (right)	Neurological	25222	3	0.028847	0.00665477	2.17687	8848
11	Weighted-mean L1 in tract uncinate fasciculus (right)	Neurological	25595	3	-0.0286951	0.00665457	2.17688	8942
234	Mean ICVF in cingulum cingulate gyrus on FA skeleton (right)	Neurological	25378	2	0.0288028	0.0066554	2.17683	8875
81	Weighted-mean ICVF in tract acoustic radiation (right)	Neurological	25651	2	0.0287329	0.0066561	2.17678	8918
140	Volume of brain, grey+white matter	Neurological	25010	0	-0.0277381	0.00665675	2.17674	9569
115	Mean L3 in body of corpus callosum on FA skeleton	Neurological	25299	3	-0.0288786	0.00665688	2.17673	8828
92	Weighted-mean L3 in tract cingulate gyrus part of cingulum (left)	Neurological	25627	3	0.0288064	0.00665785	2.17667	8872
179	Weighted-mean ISOVF in tract acoustic radiation (right)	Neurological	25705	-1	0.028868	0.0066583	2.17664	8834
193	Weighted-mean ISOVF in tract medial lemniscus (left)	Neurological	25721	-1	-0.0288394	0.00666306	2.17633	8850
234	Volume of grey matter in Inferior Temporal Gyrus, posterior division (left)	Neurological	25810	0	-0.0277592	0.0066638	2.17628	9552
171	Mean MO in cerebral peduncle on FA skeleton (left)	Neurological	25167	-1	0.0287845	0.00666554	2.17616	8883
206	Weighted-mean MD in tract acoustic radiation (left)	Neurological	25515	-1	0.0287751	0.00667421	2.1756	8886
59	Weighted-mean FA in tract acoustic radiation (right)	Neurological	25489	-1	0.0287209	0.00667595	2.17549	8919
245	Weighted-mean ICVF in tract medial lemniscus (right)	Neurological	25668	-1	-0.028706	0.00667672	2.17544	8928
37	Weighted-mean L2 in tract inferior longitudinal fasciculus (left)	Neurological	25610	3	0.0288216	0.00668129	2.17514	8855
49	Volume of accumbens (right)	Neurological	25024	-1	0.0277514	0.00668201	2.17509	9551
245	Mean L1 in tapetum on FA skeleton (right)	Neurological	25246	-1	-0.0289276	0.00668522	2.17488	8789
228	Mean FA in uncinate fasciculus on FA skeleton (right)	Neurological	25100	-1	0.0287823	0.00668502	2.1749	8878
32	Weighted-mean ICVF in tract superior longitudinal fasciculus (left)	Neurological	25671	2	0.0288212	0.00668514	2.17489	8854
141	Mean MD in superior fronto-occipital fasciculus on FA skeleton (left)	Neurological	25147	-1	0.0290673	0.00668418	2.17495	8705
179	Mean L1 in posterior thalamic radiation on FA skeleton (right)	Neurological	25228	-1	0.0288139	0.00668668	2.17479	8858
255	Mean MO in inferior cerebellar peduncle on FA skeleton (left)	Neurological	25163	-1	0.0289199	0.00668723	2.17475	8793
50	Mean L3 in posterior thalamic radiation on FA skeleton (right)	Neurological	25324	3	-0.0289129	0.00668807	2.1747	8797
37	Weighted-mean L1 in tract superior thalamic radiation (right)	Neurological	25593	3	0.0288259	0.00668857	2.17467	8850
23	Mean MD in posterior limb of internal capsule on FA skeleton (right)	Neurological	25122	3	-0.0288512	0.00669021	2.17456	8834
236	Mean ISOVF in sagittal stratum on FA skeleton (left)	Neurological	25471	-1	-0.0288438	0.00669186	2.17445	8838
253	Mean ICVF in corticospinal tract on FA skeleton (left)	Neurological	25351	-1	0.0288206	0.00669252	2.17441	8852
43	Weighted-mean MD in tract middle cerebellar peduncle	Neurological	25531	-1	-0.0287985	0.00669435	2.17429	8865
237	Mean MD in tapetum on FA skeleton (right)	Neurological	25150	3	-0.0289379	0.00669685	2.17413	8779
4	Mean MD in retrolenticular part of internal capsule on FA skeleton (left)	Neurological	25125	3	-0.0288703	0.00669742	2.17409	8820
12	Volume of brain stem + 4th ventricle	Neurological	25025	0	0.0277256	0.0067014	2.17383	9562
4	Volume of pallidum (right)	Neurological	25018	0	0.0278037	0.00670246	2.17377	9508
189	Weighted-mean MO in tract forceps minor	Neurological	25553	-1	-0.0287452	0.00670331	2.17371	8895
149	Mean ICVF in anterior limb of internal capsule on FA skeleton (right)	Neurological	25360	2	0.0288346	0.00670314	2.17372	8840
104	Weighted-mean MO in tract superior thalamic radiation (left)	Neurological	25565	-1	0.0287493	0.00670468	2.17362	8892
216	Volume of ventricular cerebrospinal fluid (normalised for head size)	Neurological	25003	-1	0.0279067	0.00670511	2.17359	9437
238	Mean L2 in inferior cerebellar peduncle on FA skeleton (right)	Neurological	25258	-1	0.0288725	0.0067056	2.17356	8816
134	Volume of grey matter in Pallidum (left)	Neurological	25884	-1	0.027884	0.00670617	2.17353	9452
153	Volume of grey matter in Brain-Stem	Neurological	25892	-1	0.0277272	0.00670686	2.17348	9559
203	Volume of grey matter in V Cerebellum (right)	Neurological	25896	0	-0.0277346	0.00670659	2.1735	9554
65	Volume of brain, grey+white matter (normalised for head size)	Neurological	25009	2	0.0276617	0.00670781	2.17342	9604
12	Volume of grey matter in Middle Temporal Gyrus, posterior division (left)	Neurological	25804	0	0.0277383	0.00671067	2.17323	9550
234	Weighted-mean L1 in tract anterior thalamic radiation (left)	Neurological	25571	3	-0.0287845	0.00671177	2.17316	8868
220	Volume of grey matter in Middle Temporal Gyrus, temporooccipital part (left)	Neurological	25806	-1	0.0277131	0.00671472	2.17297	9566
28	Mean ICVF in superior corona radiata on FA skeleton (right)	Neurological	25368	2	0.0288099	0.00671597	2.17289	8851
0	Discrepancy between rfMRI brain image and T1 brain image	Neurological	25739	-1	-0.0283689	0.00671703	2.17282	9128
11	Mean OD in medial lemniscus on FA skeleton (left)	Neurological	25401	-1	-0.0287478	0.00671683	2.17284	8889
202	Mean FA in anterior limb of internal capsule on FA skeleton (right)	Neurological	25072	-1	-0.0288043	0.00672047	2.1726	8853
249	Median T2star in putamen (left)	Neurological	25030	-1	-0.0289352	0.00672378	2.17239	8772
86	Weighted-mean ISOVF in tract corticospinal tract (left)	Neurological	25712	-1	0.0288228	0.00672548	2.17228	8840
215	Weighted-mean L1 in tract middle cerebellar peduncle	Neurological	25585	-1	0.0286815	0.00672651	2.17221	8927
212	Volume of grey matter in Cingulate Gyrus, posterior division (right)	Neurological	25841	0	0.0277504	0.0067299	2.17199	9535
129	Mean ISOVF in fornix cres+stria terminalis on FA skeleton (right)	Neurological	25478	3	0.0289251	0.00673041	2.17196	8776
230	Mean L3 in retrolenticular part of internal capsule on FA skeleton (left)	Neurological	25317	3	-0.028841	0.00673124	2.1719	8827
137	Mean OD in inferior cerebellar peduncle on FA skeleton (right)	Neurological	25402	-1	0.0288225	0.00673233	2.17183	8838
218	Mean FA in splenium of corpus callosum on FA skeleton	Neurological	25060	2	-0.0287605	0.00673285	2.1718	8876
149	Mean L2 in fornix cres+stria terminalis on FA skeleton (right)	Neurological	25286	3	-0.028895	0.00673448	2.1717	8793
20	Volume of grey matter in VIIb Cerebellum (left)	Neurological	25906	0	-0.0277841	0.00673543	2.17163	9510
65	Volume of grey matter in Central Opercular Cortex (left)	Neurological	25864	0	0.0277036	0.00673645	2.17157	9565
4	Volume of grey matter in Planum Polare (right)	Neurological	25869	0	0.0277364	0.0067375	2.1715	9542
254	Mean L3 in posterior corona radiata on FA skeleton (left)	Neurological	25323	3	0.0288835	0.0067377	2.17149	8799
4	Weighted-mean FA in tract inferior longitudinal fasciculus (left)	Neurological	25502	2	0.0287329	0.00673927	2.17139	8891
215	Volume of grey matter in Planum Temporale (right)	Neurological	25873	0	-0.0277487	0.00673904	2.1714	9533
199	Weighted-mean L3 in tract corticospinal tract (right)	Neurological	25632	3	-0.0287487	0.00673989	2.17135	8881
234	Mean ICVF in tapetum on FA skeleton (right)	Neurological	25390	2	0.0288406	0.00674146	2.17125	8824
249	Weighted-mean ICVF in tract anterior thalamic radiation (right)	Neurological	25653	2	-0.0287375	0.00674271	2.17117	8887
86	Volume of grey matter in Temporal Fusiform Cortex, posterior division (right)	Neurological	25857	0	0.0277077	0.0067427	2.17117	9560
245	Mean L1 in posterior corona radiata on FA skeleton (left)	Neurological	25227	3	-0.0289152	0.00674304	2.17114	8778
252	Mean L1 in splenium of corpus callosum on FA skeleton	Neurological	25204	-1	0.0287145	0.00674361	2.17111	8901
186	Median T2star in amygdala (left)	Neurological	25036	-1	0.0289396	0.00674377	2.1711	8763
133	Mean MD in superior corona radiata on FA skeleton (right)	Neurological	25128	3	0.0288339	0.00674493	2.17102	8827
157	Weighted-mean OD in tract posterior thalamic radiation (left)	Neurological	25696	-1	-0.0287	0.00674966	2.17072	8908
50	Mean L2 in retrolenticular part of internal capsule on FA skeleton (left)	Neurological	25269	3	-0.0288112	0.00675076	2.17065	8839
129	Mean ICVF in medial lemniscus on FA skeleton (left)	Neurological	25353	-1	0.0287522	0.00675188	2.17058	8875
231	Weighted-mean L1 in tract inferior fronto-occipital fasciculus (right)	Neurological	25582	3	-0.0286551	0.00675252	2.17053	8935
84	Mean ISOVF in cingulum hippocampus on FA skeleton (left)	Neurological	25477	-1	-0.0288489	0.00675362	2.17046	8815
76	Mean FA in fornix cres+stria terminalis on FA skeleton (right)	Neurological	25094	-1	0.028772	0.00675731	2.17023	8861
19	Mean ICVF in anterior limb of internal capsule on FA skeleton (right)	Neurological	25360	2	0.0288053	0.00675906	2.17011	8840
241	Volume of putamen (right)	Neurological	25016	0	-0.0277299	0.0067591	2.17011	9539
249	Mean L2 in retrolenticular part of internal capsule on FA skeleton (right)	Neurological	25268	3	0.0287964	0.00676044	2.17003	8845
92	Weighted-mean L3 in tract superior thalamic radiation (right)	Neurological	25647	3	0.0288105	0.00676157	2.16995	8836
4	Mean ICVF in superior corona radiata on FA skeleton (right)	Neurological	25368	2	0.0287839	0.00676564	2.16969	8851
45	Median T2star in putamen (left)	Neurological	25030	-1	0.0289131	0.006766	2.16967	8772
25	Mean FA in uncinate fasciculus on FA skeleton (left)	Neurological	25101	-1	0.0287405	0.00676799	2.16954	8877
81	Weighted-mean FA in tract anterior thalamic radiation (left)	Neurological	25490	2	0.0287227	0.00676806	2.16954	8888
231	Weighted-mean L1 in tract uncinate fasciculus (right)	Neurological	25595	3	-0.0286358	0.00676818	2.16953	8942
202	Mean FA in anterior limb of internal capsule on FA skeleton (left)	Neurological	25073	2	-0.0288025	0.00677065	2.16937	8838
151	Mean MO in inferior cerebellar peduncle on FA skeleton (left)	Neurological	25163	-1	-0.0288759	0.00677101	2.16935	8793
186	Weighted-mean ICVF in tract inferior longitudinal fasciculus (left)	Neurological	25664	2	0.0287335	0.00677525	2.16907	8879
142	Volume of grey matter in Frontal Medial Cortex (right)	Neurological	25831	-1	-0.0276851	0.00677609	2.16902	9564
149	Volume of grey matter in Frontal Orbital Cortex (right)	Neurological	25847	0	0.027678	0.00677598	2.16903	9569
114	Mean L1 in body of corpus callosum on FA skeleton	Neurological	25203	-1	0.0287338	0.00677779	2.16891	8878
149	Mean ICVF in superior fronto-occipital fasciculus on FA skeleton (left)	Neurological	25387	2	0.0289424	0.00678245	2.16861	8749
252	Weighted-mean L2 in tract inferior longitudinal fasciculus (right)	Neurological	25611	3	0.028801	0.00678281	2.16859	8835
239	Volume of grey matter in Parahippocampal Gyrus, anterior division (right)	Neurological	25849	0	-0.027663	0.00678279	2.16859	9577
221	Volume of grey matter in Amygdala (left)	Neurological	25888	0	-0.0277261	0.00678412	2.16851	9533
124	Mean ISOVF in uncinate fasciculus on FA skeleton (right)	Neurological	25484	-1	0.028743	0.00678508	2.16845	8870
218	Mean MO in medial lemniscus on FA skeleton (left)	Neurological	25161	-1	-0.0287719	0.0067857	2.16841	8852
28	Mean MD in sagittal stratum on FA skeleton (left)	Neurological	25135	3	-0.028774	0.00678791	2.16826	8850
51	Mean ISOVF in fornix on FA skeleton	Neurological	25445	-1	-0.0287246	0.00678937	2.16817	8880
43	Mean FA in anterior corona radiata on FA skeleton (right)	Neurological	25078	2	0.0287325	0.00678965	2.16815	8875
32	Mean ICVF in retrolenticular part of internal capsule on FA skeleton (left)	Neurological	25365	2	0.0287289	0.00679034	2.16811	8877
226	Mean time to correctly identify matches	Neurological	20023	-1	0.0104917	0.00679169	2.16802	66564
84	Weighted-mean ISOVF in tract anterior thalamic radiation (left)	Neurological	25706	3	-0.0288275	0.00679154	2.16803	8816
45	Mean FA in middle cerebellar peduncle on FA skeleton	Neurological	25056	-1	0.0287091	0.0067912	2.16805	8889
114	Volume of grey matter in Middle Temporal Gyrus, anterior division (left)	Neurological	25802	0	0.0276806	0.0067939	2.16788	9561
5	Mean L2 in cingulum hippocampus on FA skeleton (left)	Neurological	25285	-1	-0.0287346	0.00679501	2.16781	8872
172	Volume of pallidum (left)	Neurological	25017	-1	-0.0277819	0.00679508	2.16781	9491
244	Mean MD in cerebral peduncle on FA skeleton (left)	Neurological	25119	-1	0.0287151	0.00679515	2.1678	8884
99	Weighted-mean OD in tract superior longitudinal fasciculus (right)	Neurological	25699	-1	0.0287377	0.00679523	2.1678	8870
28	Mean L2 in superior corona radiata on FA skeleton (left)	Neurological	25273	3	-0.0288083	0.00679712	2.16768	8826
167	Mean MO in superior corona radiata on FA skeleton (left)	Neurological	25177	-1	0.0287076	0.0067971	2.16768	8888
185	Weighted-mean ICVF in tract superior thalamic radiation (left)	Neurological	25673	2	0.0287576	0.00679747	2.16765	8857
174	Volume of grey matter in Heschl's Gyrus (includes H1 and H2) (right)	Neurological	25871	0	-0.0277238	0.00679742	2.16766	9530
37	Weighted-mean ICVF in tract cingulate gyrus part of cingulum (left)	Neurological	25654	2	-0.0286811	0.00680158	2.16739	8903
51	Weighted-mean OD in tract parahippocampal part of cingulum (left)	Neurological	25683	-1	-0.028843	0.00680267	2.16732	8803
133	Mean L1 in posterior corona radiata on FA skeleton (left)	Neurological	25227	3	0.0288836	0.00680348	2.16727	8778
19	Weighted-mean L2 in tract inferior longitudinal fasciculus (left)	Neurological	25610	3	-0.0287562	0.00680653	2.16707	8855
141	Mean L2 in fornix on FA skeleton	Neurological	25253	-1	0.0289715	0.00680926	2.1669	8723
127	Weighted-mean FA in tract inferior fronto-occipital fasciculus (left)	Neurological	25500	2	0.0286703	0.00681003	2.16685	8907
81	Mean FA in sagittal stratum on FA skeleton (right)	Neurological	25086	2	0.0287187	0.00681331	2.16664	8876
29	Mean MD in superior fronto-occipital fasciculus on FA skeleton (right)	Neurological	25146	-1	0.0289326	0.00681392	2.1666	8745
218	Weighted-mean MD in tract corticospinal tract (left)	Neurological	25523	-1	0.0286424	0.00681437	2.16657	8923
218	Mean MO in superior corona radiata on FA skeleton (right)	Neurological	25176	-1	0.0287239	0.00681574	2.16649	8872
233	Weighted-mean L3 in tract inferior longitudinal fasciculus (left)	Neurological	25637	3	-0.0287564	0.00681864	2.1663	8851
220	Median T2star in putamen (right)	Neurological	25031	-1	-0.0288761	0.00682106	2.16615	8777
89	Weighted-mean FA in tract uncinate fasciculus (right)	Neurological	25514	2	-0.0286628	0.00682456	2.16593	8907
63	Volume of peripheral cortical grey matter	Neurological	25002	0	-0.0276544	0.00682615	2.16582	9568
220	Mean L3 in superior longitudinal fasciculus on FA skeleton (left)	Neurological	25337	3	0.0287666	0.00682723	2.16576	8842
244	Mean L3 in anterior limb of internal capsule on FA skeleton (left)	Neurological	25313	3	0.0288903	0.00682854	2.16567	8766
62	Mean ISOVF in cerebral peduncle on FA skeleton (right)	Neurological	25454	-1	0.028746	0.00682935	2.16562	8854
244	Volume of brain, grey+white matter (normalised for head size)	Neurological	25009	2	-0.0276004	0.00683042	2.16555	9604
147	Volume of grey matter in Parahippocampal Gyrus, posterior division (right)	Neurological	25851	-1	-0.0276755	0.00683015	2.16557	9552
200	Volume of grey matter in Frontal Pole (left)	Neurological	25782	0	-0.0276617	0.00683182	2.16546	9561
107	Mean L3 in superior corona radiata on FA skeleton (right)	Neurological	25320	3	-0.0287719	0.00683586	2.16521	8836
210	Weighted-mean L2 in tract posterior thalamic radiation (right)	Neurological	25616	3	-0.0288081	0.00684159	2.16484	8812
117	Volume of hippocampus (left)	Neurological	25019	0	0.0277128	0.00684574	2.16458	9521
147	Mean ISOVF in pontine crossing tract on FA skeleton	Neurological	25441	1	0.0288042	0.00684598	2.16456	8813
221	Weighted-mean L2 in tract superior thalamic radiation (left)	Neurological	25619	3	0.0287863	0.00684892	2.16438	8823
98	Volume of pallidum (right)	Neurological	25018	0	-0.0277295	0.00685026	2.16429	9508
179	Volume of grey matter in Angular Gyrus (left)	Neurological	25822	-1	-0.0276656	0.00685024	2.16429	9552
234	Mean MD in anterior limb of internal capsule on FA skeleton (right)	Neurological	25120	3	-0.0288693	0.00685008	2.1643	8772
64	Mean MD in fornix cres+stria terminalis on FA skeleton (left)	Neurological	25143	-1	-0.028813	0.00685426	2.16404	8805
187	Mean L1 in external capsule on FA skeleton (right)	Neurological	25232	-1	0.0288077	0.00685506	2.16399	8808
70	Volume of grey matter in Hippocampus (left)	Neurological	25886	0	-0.0276847	0.0068555	2.16396	9537
70	Mean MO in posterior limb of internal capsule on FA skeleton (right)	Neurological	25170	-1	0.0287666	0.00685873	2.16376	8832
234	Mean MD in superior fronto-occipital fasciculus on FA skeleton (right)	Neurological	25146	-1	-0.0289079	0.00686147	2.16358	8745
89	Mean L2 in superior fronto-occipital fasciculus on FA skeleton (left)	Neurological	25291	-1	0.0290077	0.00686776	2.16318	8683
138	Mean L2 in body of corpus callosum on FA skeleton	Neurological	25251	3	-0.0287908	0.00686879	2.16312	8814
123	Median T2star in thalamus (left)	Neurological	25026	-1	0.0289362	0.00687079	2.16299	8725
53	Volume of grey matter in Ventral Striatum (right)	Neurological	25891	0	0.0276194	0.00687053	2.16301	9577
182	Mean L2 in cingulum hippocampus on FA skeleton (right)	Neurological	25284	-1	-0.0286853	0.00687817	2.16253	8876
61	Volume of peripheral cortical grey matter	Neurological	25002	0	-0.0276287	0.00687787	2.16255	9568
55	Volume of grey matter in Planum Temporale (right)	Neurological	25873	0	-0.027679	0.0068787	2.16249	9533
254	Weighted-mean L3 in tract inferior fronto-occipital fasciculus (left)	Neurological	25635	3	0.0287317	0.00687913	2.16247	8847
28	Weighted-mean L2 in tract posterior thalamic radiation (right)	Neurological	25616	3	-0.0287881	0.00688035	2.16239	8812
199	Mean MD in superior longitudinal fasciculus on FA skeleton (right)	Neurological	25144	3	-0.0288038	0.00688157	2.16231	8802
157	Mean OD in superior corona radiata on FA skeleton (left)	Neurological	25417	-1	-0.0286998	0.00688137	2.16233	8866
56	Volume of grey matter in Ventral Striatum (right)	Neurological	25891	0	0.0276128	0.00688387	2.16217	9577
27	Volume of grey matter in Middle Temporal Gyrus, anterior division (right)	Neurological	25803	0	0.0276534	0.00688644	2.16201	9548
45	Weighted-mean ICVF in tract forceps minor	Neurological	25661	2	0.0286727	0.006887	2.16197	8881
190	Volume of grey matter in Parahippocampal Gyrus, posterior division (left)	Neurological	25850	0	-0.0276241	0.00689309	2.16159	9566
86	Volume of grey matter in Precuneous Cortex (right)	Neurological	25843	0	0.0276346	0.0068953	2.16145	9558
218	Weighted-mean FA in tract anterior thalamic radiation (right)	Neurological	25491	2	-0.0286072	0.00690165	2.16105	8917
45	Mean ISOVF in body of corpus callosum on FA skeleton	Neurological	25443	-1	-0.0287231	0.00690223	2.16101	8845
227	Volume of grey matter in VI Cerebellum (vermis)	Neurological	25898	0	-0.0276549	0.00690396	2.1609	9541
174	Volume of grey matter in Superior Temporal Gyrus, anterior division (right)	Neurological	25799	0	-0.027614	0.00690484	2.16085	9569
50	Mean OD in cerebral peduncle on FA skeleton (right)	Neurological	25406	-1	-0.0285765	0.00690543	2.16081	8935
23	Mean MO in fornix cres+stria terminalis on FA skeleton (right)	Neurological	25190	-1	0.0287322	0.00690676	2.16073	8838
114	Volume of grey matter in Frontal Pole (left)	Neurological	25782	0	0.0276247	0.00690655	2.16074	9561
137	Weighted-mean L3 in tract uncinate fasciculus (right)	Neurological	25649	3	0.0286591	0.00690722	2.1607	8883
40	Weighted-mean ICVF in tract middle cerebellar peduncle	Neurological	25666	-1	-0.0285638	0.00690846	2.16062	8942
41	Volume of grey matter in Temporal Occipital Fusiform Cortex (right)	Neurological	25859	0	0.0276401	0.00691057	2.16049	9549
7	Weighted-mean L2 in tract inferior fronto-occipital fasciculus (right)	Neurological	25609	3	-0.0286702	0.00691073	2.16048	8875
225	Weighted-mean ICVF in tract inferior fronto-occipital fasciculus (right)	Neurological	25663	2	0.0286478	0.00691038	2.1605	8889
107	Weighted-mean MD in tract uncinate fasciculus (left)	Neurological	25540	3	-0.0286282	0.00691414	2.16026	8900
90	Weighted-mean L3 in tract medial lemniscus (right)	Neurological	25641	-1	0.0287068	0.0069152	2.1602	8851
133	Mean L1 in anterior limb of internal capsule on FA skeleton (left)	Neurological	25217	3	0.0287789	0.00691728	2.16006	8806
179	Discrepancy between rfMRI brain image and T1 brain image	Neurological	25739	-1	0.0282662	0.00691861	2.15998	9128
46	Volume of grey matter in Precentral Gyrus (left)	Neurological	25794	0	0.0276627	0.00692061	2.15986	9530
234	Mean L1 in fornix cres+stria terminalis on FA skeleton (left)	Neurological	25239	-1	-0.0287476	0.00692111	2.15982	8824
1	Mean L1 in superior longitudinal fasciculus on FA skeleton (left)	Neurological	25241	3	0.0287323	0.00692245	2.15974	8833
19	Mean L1 in superior longitudinal fasciculus on FA skeleton (right)	Neurological	25240	3	-0.0287079	0.00692258	2.15973	8848
252	Mean MD in fornix cres+stria terminalis on FA skeleton (left)	Neurological	25143	-1	0.0287769	0.00692451	2.15961	8805
239	Weighted-mean MD in tract posterior thalamic radiation (left)	Neurological	25534	3	-0.0287828	0.00692575	2.15953	8801
27	Discrepancy between SWI brain image and T1 brain image	Neurological	25738	-1	0.0291628	0.00692609	2.15951	8573
218	Mean MO in fornix cres+stria terminalis on FA skeleton (right)	Neurological	25190	-1	-0.0287211	0.00692851	2.15936	8838
37	Weighted-mean FA in tract inferior fronto-occipital fasciculus (right)	Neurological	25501	2	-0.0285818	0.00692959	2.15929	8924
204	Mean OD in superior corona radiata on FA skeleton (left)	Neurological	25417	-1	0.0286752	0.00692947	2.1593	8866
51	Mean L2 in genu of corpus callosum on FA skeleton	Neurological	25250	3	-0.0287925	0.00692915	2.15932	8794
151	Mean L1 in pontine crossing tract on FA skeleton	Neurological	25201	1	-0.0287545	0.00692993	2.15927	8817
1	Volume of grey matter in Subcallosal Cortex (left)	Neurological	25834	0	0.0276375	0.00693048	2.15924	9544
100	Mean ISOVF in medial lemniscus on FA skeleton (left)	Neurological	25449	-1	-0.0287765	0.00693474	2.15897	8802
59	Volume of grey matter in Inferior Frontal Gyrus, pars opercularis (right)	Neurological	25793	-1	0.0276516	0.00693714	2.15882	9532
157	Weighted-mean L1 in tract corticospinal tract (right)	Neurological	25578	-1	0.0285251	0.00693752	2.1588	8957
167	Volume of grey matter in Inferior Temporal Gyrus, anterior division (right)	Neurological	25809	-1	0.0276293	0.00693837	2.15874	9547
138	Mean ICVF in sagittal stratum on FA skeleton (left)	Neurological	25375	2	0.0286608	0.00693873	2.15872	8872
156	Mean MO in posterior corona radiata on FA skeleton (right)	Neurological	25178	-1	-0.0286701	0.00693943	2.15868	8866
153	Mean MD in fornix cres+stria terminalis on FA skeleton (right)	Neurological	25142	3	-0.028808	0.00694047	2.15861	8781
235	Mean L2 in anterior corona radiata on FA skeleton (left)	Neurological	25271	3	0.0287698	0.00694157	2.15854	8804
7	Mean MD in posterior corona radiata on FA skeleton (right)	Neurological	25130	3	-0.0288355	0.00694133	2.15856	8764
45	Mean L2 in posterior corona radiata on FA skeleton (left)	Neurological	25275	3	-0.0287593	0.00694284	2.15846	8810
214	Mean OD in external capsule on FA skeleton (left)	Neurological	25425	-1	0.0286056	0.00694587	2.15827	8904
81	Weighted-mean ICVF in tract inferior fronto-occipital fasciculus (left)	Neurological	25662	2	0.0286241	0.00694751	2.15817	8892
220	Mean MD in retrolenticular part of internal capsule on FA skeleton (left)	Neurological	25125	3	0.0287386	0.00695148	2.15792	8820
27	Volume of grey matter in Occipital Fusiform Gyrus (left)	Neurological	25860	0	0.0276151	0.00695262	2.15785	9552
58	Mean MD in fornix on FA skeleton	Neurological	25109	-1	-0.0288853	0.0069569	2.15758	8729
152	Mean ISOVF in external capsule on FA skeleton (left)	Neurological	25473	-1	-0.0288257	0.00695723	2.15756	8765
51	Weighted-mean L1 in tract superior thalamic radiation (right)	Neurological	25593	3	-0.0286867	0.00695767	2.15754	8850
104	Volume of ventricular cerebrospinal fluid (normalised for head size)	Neurological	25003	-1	0.0277787	0.00696093	2.15733	9437
107	Mean FA in uncinate fasciculus on FA skeleton (right)	Neurological	25100	-1	0.0286392	0.00696225	2.15725	8878
22	Mean L3 in anterior limb of internal capsule on FA skeleton (right)	Neurological	25312	3	-0.0288017	0.00696254	2.15723	8778
207	Mean L2 in corticospinal tract on FA skeleton (right)	Neurological	25254	1	0.0287346	0.00696588	2.15702	8818
147	Weighted-mean MO in tract parahippocampal part of cingulum (right)	Neurological	25549	-1	-0.0286733	0.00696813	2.15688	8855
43	Weighted-mean FA in tract superior longitudinal fasciculus (right)	Neurological	25510	2	0.0286508	0.00696793	2.1569	8869
254	Weighted-mean L2 in tract superior longitudinal fasciculus (left)	Neurological	25617	3	0.0287359	0.00697598	2.1564	8814
151	Mean L3 in genu of corpus callosum on FA skeleton	Neurological	25298	3	0.0287099	0.00697589	2.1564	8830
64	Mean OD in splenium of corpus callosum on FA skeleton	Neurological	25396	-1	0.0284784	0.00697654	2.15636	8974
17	Volume of grey matter in Frontal Pole (left)	Neurological	25782	0	0.0275897	0.00697793	2.15627	9561
174	Mean L3 in cingulum cingulate gyrus on FA skeleton (right)	Neurological	25330	3	0.0286262	0.00697822	2.15626	8881
77	Fluid intelligence score	Neurological	20016	-1	-0.0113731	0.00698167	2.15604	56263
204	Mean L2 in external capsule on FA skeleton (right)	Neurological	25280	3	-0.0287204	0.00698414	2.15589	8821
188	Mean OD in sagittal stratum on FA skeleton (right)	Neurological	25422	-1	-0.0286016	0.00698553	2.1558	8894
6	Mean MD in anterior corona radiata on FA skeleton (right)	Neurological	25126	3	0.0287113	0.00698597	2.15577	8826
210	Weighted-mean L1 in tract inferior fronto-occipital fasciculus (left)	Neurological	25581	3	-0.0285401	0.00698993	2.15553	8931
156	Weighted-mean MD in tract superior thalamic radiation (left)	Neurological	25538	3	-0.0287436	0.00698982	2.15553	8805
134	Discrepancy between dMRI brain image and T1 brain image	Neurological	25737	-1	0.0282013	0.00699268	2.15536	9146
107	Weighted-mean FA in tract cingulate gyrus part of cingulum (right)	Neurological	25493	2	0.0285751	0.00699358	2.1553	8908
58	Mean ISOVF in superior corona radiata on FA skeleton (left)	Neurological	25465	3	-0.0287364	0.00699445	2.15525	8808
77	Volume of grey matter in Inferior Frontal Gyrus, pars opercularis (right)	Neurological	25793	-1	0.0276235	0.00699478	2.15523	9532
5	Weighted-mean L3 in tract anterior thalamic radiation (left)	Neurological	25625	3	-0.0287231	0.00699492	2.15522	8816
125	Mean L3 in cerebral peduncle on FA skeleton (left)	Neurological	25311	-1	0.0286196	0.0069945	2.15524	8880
81	Mean L3 in cerebral peduncle on FA skeleton (right)	Neurological	25310	-1	-0.0286224	0.00699526	2.1552	8878
237	Mean L3 in corticospinal tract on FA skeleton (left)	Neurological	25303	1	-0.0286937	0.00699828	2.15501	8833
97	Mean OD in genu of corpus callosum on FA skeleton	Neurological	25394	-1	-0.0284764	0.00699941	2.15494	8968
8	Weighted-mean MO in tract posterior thalamic radiation (left)	Neurological	25561	-1	-0.0286604	0.00699998	2.1549	8853
106	Mean ISOVF in cingulum hippocampus on FA skeleton (right)	Neurological	25476	-1	-0.0287606	0.00700136	2.15482	8791
103	Mean L2 in fornix cres+stria terminalis on FA skeleton (right)	Neurological	25286	3	0.0287571	0.00700186	2.15479	8793
53	Mean L3 in fornix on FA skeleton	Neurological	25301	-1	-0.028875	0.00700291	2.15472	8721
192	Fluid intelligence score	Neurological	20016	-1	-0.0113687	0.0070036	2.15468	56263
47	Volume of grey matter in Middle Temporal Gyrus, temporooccipital part (right)	Neurological	25807	-1	0.0275567	0.00700429	2.15464	9575
115	Mean ISOVF in posterior corona radiata on FA skeleton (left)	Neurological	25467	3	-0.0287224	0.00700592	2.15454	8813
166	Mean ISOVF in body of corpus callosum on FA skeleton	Neurological	25443	-1	-0.0286695	0.00700776	2.15442	8845
215	Mean ISOVF in external capsule on FA skeleton (right)	Neurological	25472	-1	0.0287203	0.00700997	2.15428	8813
115	Mean ICVF in superior corona radiata on FA skeleton (left)	Neurological	25369	2	0.0286648	0.00701061	2.15424	8847
86	Weighted-mean L1 in tract uncinate fasciculus (right)	Neurological	25595	3	0.0285112	0.00701252	2.15413	8942
220	Weighted-mean L2 in tract superior longitudinal fasciculus (left)	Neurological	25617	3	0.0287158	0.0070157	2.15393	8814
137	Mean L3 in posterior limb of internal capsule on FA skeleton (right)	Neurological	25314	3	0.0286881	0.00701584	2.15392	8831
191	Mean ISOVF in posterior thalamic radiation on FA skeleton (left)	Neurological	25469	-1	0.0287478	0.00701708	2.15384	8794
90	Weighted-mean MO in tract superior thalamic radiation (left)	Neurological	25565	-1	-0.028589	0.00701693	2.15385	8892
25	Mean MO in posterior corona radiata on FA skeleton (right)	Neurological	25178	-1	-0.0286297	0.00701918	2.15371	8866
221	Mean L1 in sagittal stratum on FA skeleton (left)	Neurological	25231	3	0.0286098	0.00702041	2.15364	8878
30	Volume of grey matter in Crus I Cerebellum (left)	Neurological	25900	0	-0.0275875	0.00702106	2.1536	9548
63	Mean ICVF in anterior limb of internal capsule on FA skeleton (right)	Neurological	25360	2	-0.0286702	0.00702244	2.15351	8840
209	Weighted-mean ISOVF in tract inferior longitudinal fasciculus (left)	Neurological	25718	3	0.0287011	0.00702228	2.15352	8821
129	Volume of grey matter in Occipital Pole (left)	Neurological	25876	0	0.0275676	0.00702347	2.15345	9561
105	Mean FA in external capsule on FA skeleton (right)	Neurological	25088	2	0.0286401	0.00702422	2.1534	8858
5	Weighted-mean FA in tract posterior thalamic radiation (left)	Neurological	25507	2	0.0285917	0.00703081	2.15299	8886
45	Mean MD in inferior cerebellar peduncle on FA skeleton (left)	Neurological	25115	-1	-0.0286981	0.00703146	2.15295	8820
137	Weighted-mean ISOVF in tract superior thalamic radiation (right)	Neurological	25728	3	0.0287186	0.0070327	2.15288	8807
113	Volume of grey matter in Juxtapositional Lobule Cortex (formerly Supplementary Motor Cortex) (right)	Neurological	25833	-1	-0.0275637	0.00703446	2.15277	9560
4	Mean L1 in tapetum on FA skeleton (right)	Neurological	25246	-1	-0.028747	0.00703467	2.15276	8789
102	Mean MO in superior corona radiata on FA skeleton (right)	Neurological	25176	-1	-0.0286111	0.00703699	2.15261	8872
124	Mean L2 in inferior cerebellar peduncle on FA skeleton (right)	Neurological	25258	-1	0.0287009	0.00703884	2.1525	8816
2	Volume of grey matter	Neurological	25006	0	0.027535	0.00704318	2.15223	9577
46	Mean L2 in corticospinal tract on FA skeleton (right)	Neurological	25254	1	-0.0286939	0.00704627	2.15204	8818
125	Median T2star in thalamus (left)	Neurological	25026	-1	0.0288459	0.00704723	2.15198	8725
202	Mean L3 in inferior cerebellar peduncle on FA skeleton (right)	Neurological	25306	-1	0.0286638	0.00704786	2.15194	8836
79	90th percentile of z-statistic (in group-defined amygdala activation mask) for faces-shapes contrast	Neurological	25768	-1	0.0299819	0.00705164	2.15171	8075
65	Weighted-mean L2 in tract anterior thalamic radiation (right)	Neurological	25599	3	-0.0286752	0.00705432	2.15155	8827
202	Volume of grey matter in Inferior Temporal Gyrus, posterior division (left)	Neurological	25810	0	-0.027565	0.00705561	2.15147	9552
2	Inverted temporal signal-to-noise ratio in artefact-cleaned pre-processed rfMRI	Neurological	25744	-1	0.0283235	0.00705631	2.15142	9047
123	Inverted temporal signal-to-noise ratio in pre-processed rfMRI	Neurological	25743	-1	-0.0283826	0.00705739	2.15136	9009
47	Volume of grey matter in Central Opercular Cortex (left)	Neurological	25864	0	0.0275455	0.00705732	2.15136	9565
8	Volume of grey matter in Lingual Gyrus (left)	Neurological	25852	0	-0.0275693	0.00705873	2.15127	9548
215	Median T2star in putamen (right)	Neurological	25031	-1	-0.0287545	0.00705888	2.15126	8777
174	Weighted-mean MD in tract superior longitudinal fasciculus (right)	Neurological	25537	3	0.0286808	0.00705932	2.15124	8822
64	Mean L2 in cingulum cingulate gyrus on FA skeleton (left)	Neurological	25283	3	-0.0286157	0.00705994	2.1512	8862
92	Mean L3 in cingulum cingulate gyrus on FA skeleton (right)	Neurological	25330	3	0.028584	0.00706212	2.15106	8881
23	Weighted-mean L3 in tract medial lemniscus (right)	Neurological	25641	-1	-0.0286321	0.00706278	2.15102	8851
238	Weighted-mean L1 in tract anterior thalamic radiation (right)	Neurological	25572	3	0.0285893	0.00706443	2.15092	8877
172	Inverted temporal signal-to-noise ratio in pre-processed rfMRI	Neurological	25743	-1	0.0283793	0.00706411	2.15094	9009
225	Mean MD in superior corona radiata on FA skeleton (left)	Neurological	25129	3	-0.0286974	0.0070652	2.15088	8810
2	Volume of grey matter in Lingual Gyrus (right)	Neurological	25853	0	0.0275491	0.00706772	2.15072	9559
45	Weighted-mean FA in tract superior thalamic radiation (left)	Neurological	25511	2	0.0286457	0.00706794	2.15071	8841
225	Weighted-mean FA in tract posterior thalamic radiation (left)	Neurological	25507	2	0.0285717	0.00707061	2.15054	8886
244	Volume of accumbens (right)	Neurological	25024	-1	-0.027559	0.00707112	2.15051	9551
223	Weighted-mean L2 in tract superior longitudinal fasciculus (left)	Neurological	25617	3	0.0286877	0.00707156	2.15048	8814
216	Weighted-mean OD in tract superior longitudinal fasciculus (left)	Neurological	25698	-1	-0.028595	0.00707551	2.15024	8870
114	Volume of grey matter in Hippocampus (right)	Neurological	25887	0	0.0275683	0.00707578	2.15023	9543
254	Weighted-mean L3 in tract inferior longitudinal fasciculus (left)	Neurological	25637	3	0.0286236	0.00707962	2.14999	8851
221	Volume of peripheral cortical grey matter (normalised for head size)	Neurological	25001	-1	-0.0275142	0.00708044	2.14994	9579
11	Mean MD in fornix cres+stria terminalis on FA skeleton (right)	Neurological	25142	3	-0.0287368	0.00708102	2.1499	8781
252	Weighted-mean L1 in tract superior thalamic radiation (right)	Neurological	25593	3	0.0286237	0.00708274	2.1498	8850
214	Weighted-mean ICVF in tract uncinate fasciculus (right)	Neurological	25676	2	-0.0285205	0.00708318	2.14977	8914
127	Weighted-mean MD in tract inferior longitudinal fasciculus (right)	Neurological	25530	3	-0.0286303	0.00708577	2.14961	8845
153	Weighted-mean L2 in tract uncinate fasciculus (right)	Neurological	25622	3	-0.0285499	0.00708849	2.14945	8894
52	Weighted-mean L3 in tract middle cerebellar peduncle	Neurological	25639	-1	0.0286709	0.00708886	2.14942	8819
220	Weighted-mean L2 in tract inferior fronto-occipital fasciculus (left)	Neurological	25608	3	0.0285895	0.00708971	2.14937	8869
11	Volume of grey matter in Planum Polare (right)	Neurological	25869	0	0.0275627	0.00709036	2.14933	9542
238	Mean L1 in fornix on FA skeleton	Neurological	25205	-1	0.0287366	0.00709433	2.14909	8777
143	Volume of grey matter in Occipital Pole (left)	Neurological	25876	0	0.0275332	0.00709467	2.14907	9561
11	Mean ICVF in external capsule on FA skeleton (left)	Neurological	25377	2	0.0286025	0.00709606	2.14898	8859
84	Volume of grey matter in Middle Temporal Gyrus, anterior division (left)	Neurological	25802	0	-0.0275316	0.00709816	2.14885	9561
4	Weighted-mean FA in tract cingulate gyrus part of cingulum (left)	Neurological	25492	2	0.028545	0.00710484	2.14845	8892
151	Mean L3 in posterior thalamic radiation on FA skeleton (right)	Neurological	25324	3	0.0286983	0.00710564	2.1484	8797
180	Volume of grey matter in X Cerebellum (left)	Neurological	25918	-1	-0.027574	0.00710596	2.14838	9529
32	Mean ICVF in retrolenticular part of internal capsule on FA skeleton (right)	Neurological	25364	2	0.0285664	0.00710714	2.1483	8878
46	Mean OD in cingulum hippocampus on FA skeleton (left)	Neurological	25429	-1	-0.0285769	0.00710863	2.14821	8871
4	Mean L1 in external capsule on FA skeleton (left)	Neurological	25233	-1	-0.0286607	0.00711576	2.14778	8817
214	Mean MO in fornix cres+stria terminalis on FA skeleton (right)	Neurological	25190	-1	-0.0286263	0.00711639	2.14774	8838
89	Mean L2 in superior corona radiata on FA skeleton (left)	Neurological	25273	3	0.0286455	0.00711686	2.14771	8826
221	Mean MD in fornix cres+stria terminalis on FA skeleton (left)	Neurological	25143	-1	0.0286795	0.00711714	2.14769	8805
220	Mean L3 in posterior thalamic radiation on FA skeleton (right)	Neurological	25324	3	0.0286919	0.00711847	2.14761	8797
67	Mean ISOVF in superior fronto-occipital fasciculus on FA skeleton (right)	Neurological	25482	-1	0.0286906	0.00712434	2.14726	8796
0	Mean L2 in fornix on FA skeleton	Neurological	25253	-1	0.0288095	0.00712616	2.14714	8723
237	Weighted-mean MD in tract inferior fronto-occipital fasciculus (right)	Neurological	25528	3	-0.0285503	0.00712658	2.14712	8882
67	Mean FA in sagittal stratum on FA skeleton (left)	Neurological	25087	2	-0.0285496	0.00712787	2.14704	8882
162	Volume of grey matter in Hippocampus (left)	Neurological	25886	0	-0.0275503	0.00713127	2.14683	9537
124	Weighted-mean ISOVF in tract forceps major	Neurological	25714	-1	-0.0286361	0.00713248	2.14676	8827
45	Mean L3 in cingulum hippocampus on FA skeleton (left)	Neurological	25333	-1	-0.0285686	0.00713497	2.14661	8868
83	Mean ICVF in sagittal stratum on FA skeleton (right)	Neurological	25374	2	0.0285666	0.00713576	2.14656	8869
153	Mean L2 in external capsule on FA skeleton (right)	Neurological	25280	3	-0.0286434	0.00713747	2.14646	8821
64	Mean L2 in medial lemniscus on FA skeleton (right)	Neurological	25256	-1	-0.0285691	0.00713724	2.14647	8867
235	Weighted-mean L1 in tract superior thalamic radiation (left)	Neurological	25592	3	0.0286812	0.00713669	2.1465	8798
220	Mean FA in body of corpus callosum on FA skeleton	Neurological	25059	2	-0.0286163	0.00713643	2.14652	8838
247	Mean FA in genu of corpus callosum on FA skeleton	Neurological	25058	2	0.0286256	0.0071374	2.14646	8832
168	Weighted-mean L3 in tract cingulate gyrus part of cingulum (right)	Neurological	25628	3	-0.0285526	0.00713802	2.14642	8877
194	Median T2star in putamen (left)	Neurological	25030	-1	0.0287221	0.00713985	2.14631	8772
196	Volume of grey matter in Thalamus (right)	Neurological	25879	-1	-0.0275107	0.0071418	2.14619	9561
106	Discrepancy between T1 brain image and standard-space brain template (linearly-aligned)	Neurological	25731	-1	0.0276119	0.00714175	2.1462	9491
244	Weighted-mean ICVF in tract parahippocampal part of cingulum (left)	Neurological	25656	2	-0.0285404	0.00714313	2.14611	8883
160	Mean MD in cingulum hippocampus on FA skeleton (right)	Neurological	25140	-1	0.0285711	0.00714618	2.14593	8863
221	Mean MD in anterior corona radiata on FA skeleton (right)	Neurological	25126	3	0.0286309	0.0071463	2.14592	8826
224	Weighted-mean L1 in tract cingulate gyrus part of cingulum (right)	Neurological	25574	-1	0.0284826	0.00714668	2.1459	8918
10	Volume of grey matter in Temporal Fusiform Cortex, posterior division (right)	Neurological	25857	0	-0.0275094	0.00714747	2.14585	9560
204	Mean L3 in anterior corona radiata on FA skeleton (left)	Neurological	25319	3	-0.0286703	0.00714863	2.14578	8801
81	Weighted-mean MD in tract uncinate fasciculus (right)	Neurological	25541	3	-0.0284977	0.00714846	2.14579	8908
100	Volume of grey matter in Lingual Gyrus (left)	Neurological	25852	0	-0.0275255	0.00714983	2.1457	9548
110	Volume of caudate (right)	Neurological	25014	0	0.0275561	0.0071523	2.14555	9526
23	Weighted-mean L3 in tract posterior thalamic radiation (left)	Neurological	25642	3	-0.0286907	0.00715353	2.14548	8787
28	Mean OD in fornix cres+stria terminalis on FA skeleton (left)	Neurological	25431	-1	-0.0285968	0.00715618	2.14532	8844
82	Mean MO in retrolenticular part of internal capsule on FA skeleton (right)	Neurological	25172	-1	-0.0285908	0.00715857	2.14517	8847
234	Mean MD in anterior corona radiata on FA skeleton (right)	Neurological	25126	3	-0.0286227	0.00716267	2.14493	8826
227	Mean MO in splenium of corpus callosum on FA skeleton	Neurological	25156	-1	0.0284941	0.00716887	2.14455	8904
133	Mean MD in posterior limb of internal capsule on FA skeleton (right)	Neurological	25122	3	0.0286061	0.0071702	2.14447	8834
4	Volume of grey matter in VI Cerebellum (left)	Neurological	25897	0	0.0275182	0.00717124	2.14441	9546
0	Weighted-mean OD in tract corticospinal tract (right)	Neurological	25686	-1	-0.0285244	0.00717234	2.14434	8884
30	Weighted-mean ICVF in tract medial lemniscus (right)	Neurological	25668	-1	-0.028453	0.0071745	2.14421	8928
252	Weighted-mean ISOVF in tract anterior thalamic radiation (left)	Neurological	25706	3	0.0286322	0.00717632	2.1441	8816
52	Weighted-mean L2 in tract middle cerebellar peduncle	Neurological	25612	-1	0.0286274	0.00717626	2.1441	8819
84	Discrepancy between T1 brain image and standard-space brain template (linearly-aligned)	Neurological	25731	-1	-0.0275926	0.00718212	2.14375	9491
115	Weighted-mean MD in tract cingulate gyrus part of cingulum (left)	Neurological	25519	3	-0.0285293	0.00718202	2.14375	8878
249	Mean L2 in fornix cres+stria terminalis on FA skeleton (left)	Neurological	25287	3	0.0286263	0.00718178	2.14377	8818
224	Weighted-mean L2 in tract inferior longitudinal fasciculus (left)	Neurological	25610	3	0.0285656	0.00718337	2.14367	8855
120	Volume of grey matter in Ventral Striatum (right)	Neurological	25891	0	0.0274676	0.00718399	2.14363	9577
127	Mean MD in posterior corona radiata on FA skeleton (right)	Neurological	25130	3	-0.0287129	0.0071847	2.14359	8764
85	Mean FA in sagittal stratum on FA skeleton (left)	Neurological	25087	2	0.0285212	0.00718538	2.14355	8882
158	Fluid intelligence score	Neurological	20016	-1	0.0113327	0.00718557	2.14354	56263
183	Weighted-mean L3 in tract parahippocampal part of cingulum (left)	Neurological	25629	-1	0.0287761	0.00718643	2.14349	8725
232	90th percentile of BOLD effect (in group-defined mask) for shapes activation	Neurological	25761	-1	0.029998	0.00718849	2.14336	8028
225	Weighted-mean ICVF in tract uncinate fasciculus (right)	Neurological	25676	2	0.0284677	0.00718989	2.14328	8914
126	Weighted-mean L1 in tract superior longitudinal fasciculus (left)	Neurological	25590	3	0.0286022	0.00719108	2.14321	8830
110	Inverted contrast-to-noise ratio in T1	Neurological	25735	-1	0.0275534	0.00719144	2.14318	9515
86	Volume of grey matter in Temporal Fusiform Cortex, posterior division (left)	Neurological	25856	0	0.0274936	0.00719277	2.1431	9556
58	Mean FA in anterior limb of internal capsule on FA skeleton (left)	Neurological	25073	2	0.0285885	0.00719255	2.14312	8838
210	Mean L2 in fornix cres+stria terminalis on FA skeleton (right)	Neurological	25286	3	-0.028661	0.00719368	2.14305	8793
89	Mean L3 in superior fronto-occipital fasciculus on FA skeleton (left)	Neurological	25339	-1	0.0287903	0.00719773	2.1428	8713
172	Mean OD in posterior corona radiata on FA skeleton (right)	Neurological	25418	-1	0.0284687	0.0071976	2.14281	8911
45	Mean ISOVF in uncinate fasciculus on FA skeleton (left)	Neurological	25485	-1	-0.0286337	0.00719957	2.14269	8808
180	Volume of grey matter in V Cerebellum (left)	Neurological	25895	0	-0.0274821	0.00720171	2.14256	9561
6	Mean L3 in superior fronto-occipital fasciculus on FA skeleton (left)	Neurological	25339	-1	0.0287866	0.00720507	2.14236	8713
225	Weighted-mean FA in tract superior longitudinal fasciculus (left)	Neurological	25509	2	0.0285567	0.00720478	2.14238	8854
62	Mean ICVF in splenium of corpus callosum on FA skeleton	Neurological	25348	2	0.0285273	0.00720552	2.14233	8872
63	Mean L3 in external capsule on FA skeleton (right)	Neurological	25328	3	0.0286079	0.0072058	2.14232	8822
133	Mean MD in posterior limb of internal capsule on FA skeleton (left)	Neurological	25123	-1	0.0285849	0.00720648	2.14228	8836
164	Mean ISOVF in genu of corpus callosum on FA skeleton	Neurological	25442	-1	0.0286591	0.00720736	2.14222	8790
190	Mean MO in anterior limb of internal capsule on FA skeleton (right)	Neurological	25168	-1	0.0285223	0.00720926	2.14211	8874
97	Mean MO in inferior cerebellar peduncle on FA skeleton (left)	Neurological	25163	-1	0.0286529	0.00721011	2.14206	8793
186	Mean FA in fornix cres+stria terminalis on FA skeleton (right)	Neurological	25094	-1	0.0285411	0.00721354	2.14185	8861
5	Volume of grey matter in Ventral Striatum (right)	Neurological	25891	0	0.0274534	0.00721394	2.14183	9577
96	Mean MO in cingulum cingulate gyrus on FA skeleton (left)	Neurological	25187	-1	0.0285435	0.00721513	2.14176	8859
149	Mean L3 in inferior cerebellar peduncle on FA skeleton (left)	Neurological	25307	-1	-0.0286259	0.00721533	2.14174	8808
222	Number of incorrect matches in round	Neurological	399	-1	0.0103959	0.007216	2.1417	66790
90	Weighted-mean MO in tract corticospinal tract (left)	Neurological	25550	-1	-0.0284895	0.0072205	2.14143	8891
209	Weighted-mean L3 in tract cingulate gyrus part of cingulum (right)	Neurological	25628	3	0.0285114	0.00722162	2.14137	8877
237	Mean ICVF in anterior corona radiata on FA skeleton (left)	Neurological	25367	2	0.0285464	0.00722229	2.14132	8855
225	Mean MD in posterior corona radiata on FA skeleton (left)	Neurological	25131	3	-0.0286694	0.00722299	2.14128	8779
144	Mean L3 in fornix cres+stria terminalis on FA skeleton (right)	Neurological	25334	3	-0.0286771	0.00722718	2.14103	8773
1	Weighted-mean ISOVF in tract middle cerebellar peduncle	Neurological	25720	-1	0.0285663	0.00722775	2.141	8841
53	Mean MD in fornix on FA skeleton	Neurological	25109	-1	-0.0287487	0.0072284	2.14096	8729
115	Volume of thalamus (right)	Neurological	25012	0	-0.0274933	0.00722972	2.14088	9544
63	Mean MO in fornix cres+stria terminalis on FA skeleton (left)	Neurological	25191	-1	-0.0285529	0.00723222	2.14073	8848
97	Mean L2 in anterior limb of internal capsule on FA skeleton (left)	Neurological	25265	3	-0.0286367	0.0072331	2.14068	8796
170	Discrepancy between tfMRI brain image and T1 brain image	Neurological	25740	-1	0.0297985	0.00723443	2.1406	8123
223	Weighted-mean L1 in tract superior thalamic radiation (left)	Neurological	25592	3	0.028632	0.00723599	2.1405	8798
81	Mean L1 in superior corona radiata on FA skeleton (left)	Neurological	25225	3	-0.0286041	0.0072366	2.14047	8815
6	Weighted-mean L3 in tract superior longitudinal fasciculus (right)	Neurological	25645	3	0.0285823	0.00723812	2.14037	8828
66	Mean L3 in sagittal stratum on FA skeleton (left)	Neurological	25327	3	0.028538	0.00723941	2.1403	8855
181	Volumetric scaling from T1 head image to standard space	Neurological	25000	-1	-0.0273928	0.0072394	2.1403	9611
90	Mean L3 in anterior corona radiata on FA skeleton (right)	Neurological	25318	3	-0.0285782	0.00723981	2.14027	8830
204	Mean MD in body of corpus callosum on FA skeleton	Neurological	25107	3	-0.0285861	0.00724028	2.14024	8825
252	Weighted-mean ICVF in tract uncinate fasciculus (left)	Neurological	25675	2	-0.0284735	0.00724332	2.14006	8894
214	Volume of grey matter in Postcentral Gyrus (right)	Neurological	25815	0	-0.0274892	0.00724447	2.13999	9542
110	Mean MD in posterior thalamic radiation on FA skeleton (left)	Neurological	25133	3	0.0286261	0.007248	2.13978	8798
236	Weighted-mean ISOVF in tract posterior thalamic radiation (left)	Neurological	25723	-1	-0.0286752	0.0072509	2.13961	8767
88	Volume of putamen (right)	Neurological	25016	0	-0.0274898	0.00725248	2.13951	9539
83	Mean MD in tapetum on FA skeleton (right)	Neurological	25150	3	-0.0286544	0.00725344	2.13946	8779
220	Mean FA in superior longitudinal fasciculus on FA skeleton (right)	Neurological	25096	2	-0.0285322	0.00725455	2.13939	8854
153	Mean MO in anterior limb of internal capsule on FA skeleton (right)	Neurological	25168	-1	-0.0284998	0.00725518	2.13935	8874
79	Weighted-mean FA in tract posterior thalamic radiation (left)	Neurological	25507	2	0.0284802	0.00725589	2.13931	8886
247	Weighted-mean FA in tract inferior longitudinal fasciculus (right)	Neurological	25503	2	0.0284838	0.00725837	2.13916	8883
66	Volume of grey matter in Insular Cortex (left)	Neurological	25784	0	0.0274778	0.00725967	2.13908	9545
28	Mean L2 in posterior thalamic radiation on FA skeleton (left)	Neurological	25277	3	-0.0286182	0.00726075	2.13902	8799
136	Volume of grey matter in Superior Parietal Lobule (right)	Neurological	25817	-1	0.0274386	0.00726046	2.13904	9572
66	Volume of grey matter	Neurological	25006	0	0.027431	0.00726146	2.13898	9577
99	Volume of grey matter in Angular Gyrus (left)	Neurological	25822	-1	-0.0274651	0.00726524	2.13875	9552
209	Mean FA in retrolenticular part of internal capsule on FA skeleton (right)	Neurological	25076	2	-0.0284782	0.00726646	2.13868	8884
45	Mean L2 in anterior limb of internal capsule on FA skeleton (right)	Neurological	25264	-1	-0.0286023	0.00726674	2.13866	8807
204	Mean MO in external capsule on FA skeleton (right)	Neurological	25184	-1	0.0285006	0.0072665	2.13867	8870
134	Volume of brain, grey+white matter (normalised for head size)	Neurological	25009	2	0.0273878	0.00727121	2.13839	9604
122	Median T2star in caudate (left)	Neurological	25028	-1	0.0286547	0.00727601	2.13811	8772
224	Weighted-mean MD in tract cingulate gyrus part of cingulum (right)	Neurological	25520	3	0.0284427	0.007277	2.13805	8903
23	Mean L1 in anterior limb of internal capsule on FA skeleton (right)	Neurological	25216	-1	-0.0285515	0.00727774	2.138	8835
174	Mean L3 in external capsule on FA skeleton (right)	Neurological	25328	3	0.0285724	0.00727809	2.13798	8822
235	Weighted-mean L1 in tract uncinate fasciculus (right)	Neurological	25595	3	0.0283786	0.00728112	2.1378	8942
19	Mean L1 in posterior corona radiata on FA skeleton (left)	Neurological	25227	3	-0.0286419	0.00728221	2.13774	8778
174	Weighted-mean ISOVF in tract posterior thalamic radiation (left)	Neurological	25723	-1	0.0286589	0.00728419	2.13762	8767
49	Volume of grey matter in Paracingulate Gyrus (right)	Neurological	25837	0	0.0274584	0.00728561	2.13753	9550
37	Mean L1 in uncinate fasciculus on FA skeleton (right)	Neurological	25244	-1	0.0284523	0.00728683	2.13746	8894
209	Weighted-mean ISOVF in tract uncinate fasciculus (right)	Neurological	25730	-1	0.0286115	0.00728764	2.13741	8795
5	Weighted-mean FA in tract superior longitudinal fasciculus (left)	Neurological	25509	2	0.0285157	0.00728835	2.13737	8854
244	Mean MD in superior cerebellar peduncle on FA skeleton (left)	Neurological	25117	-1	0.0284623	0.00728923	2.13732	8887
28	Mean MD in posterior thalamic radiation on FA skeleton (left)	Neurological	25133	3	-0.0286056	0.0072898	2.13728	8798
191	Weighted-mean MO in tract cingulate gyrus part of cingulum (right)	Neurological	25547	-1	-0.0285094	0.00729145	2.13719	8857
214	Mean MO in superior longitudinal fasciculus on FA skeleton (left)	Neurological	25193	-1	-0.0284504	0.00729068	2.13723	8894
235	Mean ICVF in posterior limb of internal capsule on FA skeleton (right)	Neurological	25362	2	-0.028503	0.00729145	2.13719	8861
209	Volume of grey matter in X Cerebellum (vermis)	Neurological	25919	-1	-0.0274689	0.00729084	2.13722	9541
47	Volume of pallidum (left)	Neurological	25017	-1	0.0275393	0.00729474	2.13699	9491
202	Volume of brain, grey+white matter	Neurological	25010	0	-0.0274257	0.0072972	2.13684	9569
204	Volume of brain, grey+white matter (normalised for head size)	Neurological	25009	2	0.027375	0.00729866	2.13676	9604
14	Discrepancy between dMRI brain image and T1 brain image	Neurological	25737	-1	0.028052	0.0072985	2.13677	9146
204	Mean L2 in inferior cerebellar peduncle on FA skeleton (right)	Neurological	25258	-1	-0.0285721	0.00729853	2.13676	8816
96	Volume of grey matter in Occipital Pole (left)	Neurological	25876	0	0.0274361	0.00729947	2.13671	9561
247	Mean ISOVF in superior fronto-occipital fasciculus on FA skeleton (right)	Neurological	25482	-1	-0.0286035	0.00730081	2.13663	8796
168	Mean L3 in anterior limb of internal capsule on FA skeleton (right)	Neurological	25312	3	-0.0286325	0.00730143	2.13659	8778
181	Volume of grey matter in Temporal Fusiform Cortex, posterior division (left)	Neurological	25856	0	0.0274417	0.00730279	2.13651	9556
149	Mean L2 in inferior cerebellar peduncle on FA skeleton (left)	Neurological	25259	-1	-0.0286212	0.00730449	2.13641	8784
6	Mean MD in posterior limb of internal capsule on FA skeleton (right)	Neurological	25122	3	0.0285396	0.00730545	2.13635	8834
47	Mean ICVF in middle cerebellar peduncle on FA skeleton	Neurological	25344	2	0.0284283	0.00730654	2.13629	8903
48	Mean ISOVF in fornix on FA skeleton	Neurological	25445	-1	-0.0284646	0.00730766	2.13622	8880
131	Mean OD in superior longitudinal fasciculus on FA skeleton (left)	Neurological	25433	-1	0.0284346	0.00731	2.13608	8898
7	Mean L3 in posterior corona radiata on FA skeleton (right)	Neurological	25322	3	-0.0286235	0.00730987	2.13609	8781
32	Weighted-mean ICVF in tract superior thalamic radiation (right)	Neurological	25674	2	0.0284817	0.0073121	2.13596	8868
220	Mean L2 in retrolenticular part of internal capsule on FA skeleton (left)	Neurological	25269	3	0.0285284	0.00731207	2.13596	8839
45	Mean FA in external capsule on FA skeleton (left)	Neurological	25089	2	0.0285097	0.00731392	2.13585	8850
2	Mean MD in superior cerebellar peduncle on FA skeleton (right)	Neurological	25116	-1	-0.0284876	0.00731648	2.1357	8863
215	Mean OD in fornix on FA skeleton	Neurological	25397	-1	0.0289713	0.0073214	2.13541	8568
156	Weighted-mean ISOVF in tract middle cerebellar peduncle	Neurological	25720	-1	-0.0285187	0.00732521	2.13518	8841
209	Volume of grey matter in Occipital Fusiform Gyrus (right)	Neurological	25861	0	-0.0274139	0.00732542	2.13517	9568
109	Volume of grey matter in Crus II Cerebellum (right)	Neurological	25905	0	-0.0274724	0.00732635	2.13511	9527
120	Volume of grey matter in Amygdala (left)	Neurological	25888	0	0.0274633	0.00732727	2.13506	9533
215	Mean MO in superior cerebellar peduncle on FA skeleton (left)	Neurological	25165	-1	-0.0284357	0.00732766	2.13503	8892
249	Mean L3 in retrolenticular part of internal capsule on FA skeleton (left)	Neurological	25317	3	0.0285396	0.0073289	2.13496	8827
247	Mean FA in inferior cerebellar peduncle on FA skeleton (left)	Neurological	25067	-1	0.0285324	0.00733036	2.13487	8831
226	Mean L3 in superior cerebellar peduncle on FA skeleton (left)	Neurological	25309	-1	-0.0284485	0.00733095	2.13484	8883
114	Mean MD in uncinate fasciculus on FA skeleton (right)	Neurological	25148	-1	-0.0284228	0.00733443	2.13463	8898
66	Volume of pallidum (right)	Neurological	25018	0	0.0274957	0.00733516	2.13459	9508
105	Volume of grey matter in Angular Gyrus (right)	Neurological	25823	-1	0.0274421	0.00733569	2.13456	9545
174	Mean MD in superior corona radiata on FA skeleton (left)	Neurological	25129	3	0.028561	0.00734134	2.13422	8810
53	Mean L1 in fornix on FA skeleton	Neurological	25205	-1	-0.0286142	0.00734236	2.13416	8777
50	Mean FA in fornix cres+stria terminalis on FA skeleton (left)	Neurological	25095	2	0.0284619	0.00734303	2.13412	8871
128	Mean FA in retrolenticular part of internal capsule on FA skeleton (right)	Neurological	25076	2	0.0284405	0.00734418	2.13406	8884
165	Volume of grey matter in Amygdala (left)	Neurological	25888	0	0.0274534	0.0073486	2.1338	9533
216	Mean L3 in posterior limb of internal capsule on FA skeleton (right)	Neurological	25314	3	-0.0285216	0.00735263	2.13356	8831
151	Weighted-mean L2 in tract inferior fronto-occipital fasciculus (right)	Neurological	25609	3	0.0284504	0.00735341	2.13351	8875
156	Weighted-mean L3 in tract inferior longitudinal fasciculus (right)	Neurological	25638	3	-0.0285223	0.00735456	2.13344	8830
169	Mean MO in cingulum cingulate gyrus on FA skeleton (right)	Neurological	25186	-1	-0.0284849	0.00735507	2.13341	8853
152	Weighted-mean FA in tract uncinate fasciculus (left)	Neurological	25513	2	0.0284165	0.00735733	2.13328	8895
237	Weighted-mean ICVF in tract posterior thalamic radiation (right)	Neurological	25670	2	0.0284245	0.00735744	2.13327	8890
179	Weighted-mean MO in tract corticospinal tract (left)	Neurological	25550	-1	-0.0284224	0.00735837	2.13322	8891
149	Weighted-mean ICVF in tract cingulate gyrus part of cingulum (right)	Neurological	25655	2	0.0283841	0.00735841	2.13322	8915
227	Volume of thalamus (right)	Neurological	25012	0	-0.0274316	0.00736139	2.13304	9544
144	Weighted-mean L3 in tract inferior longitudinal fasciculus (right)	Neurological	25638	3	-0.0285188	0.0073617	2.13302	8830
105	Volume of grey matter in Superior Frontal Gyrus (right)	Neurological	25787	0	0.0274288	0.00736438	2.13286	9545
199	Volume of grey matter in VIIIb Cerebellum (vermis)	Neurological	25913	0	0.0273934	0.00736649	2.13274	9569
189	Fluid intelligence score	Neurological	20016	-1	0.011297	0.0073699	2.13254	56263
183	Volume of grey matter in Ventral Striatum (left)	Neurological	25890	0	-0.0274067	0.00737161	2.13244	9558
197	Mean ISOVF in superior fronto-occipital fasciculus on FA skeleton (left)	Neurological	25483	-1	0.0286392	0.00737147	2.13245	8753
56	Inverted contrast-to-noise ratio in T1	Neurological	25735	-1	-0.0274675	0.00737384	2.13231	9515
79	Discrepancy between tfMRI brain image and T1 brain image	Neurological	25740	-1	0.0297268	0.00737575	2.13219	8123
92	Mean OD in sagittal stratum on FA skeleton (left)	Neurological	25423	-1	0.0284782	0.00737581	2.13219	8851
247	Weighted-mean L3 in tract superior longitudinal fasciculus (right)	Neurological	25645	3	-0.0285146	0.00737701	2.13212	8828
199	Weighted-mean ICVF in tract superior thalamic radiation (left)	Neurological	25673	2	0.0284678	0.00737732	2.1321	8857
33	Mean FA in anterior corona radiata on FA skeleton (left)	Neurological	25079	2	-0.0284464	0.00738164	2.13185	8869
85	Mean ICVF in superior longitudinal fasciculus on FA skeleton (left)	Neurological	25385	2	0.028475	0.00738229	2.13181	8851
19	Mean ICVF in tapetum on FA skeleton (left)	Neurological	25391	2	0.0284837	0.00738427	2.13169	8845
97	Mean FA in tapetum on FA skeleton (right)	Neurological	25102	-1	0.0284591	0.00738535	2.13163	8860
211	Mean FA in superior corona radiata on FA skeleton (right)	Neurological	25080	2	0.0284372	0.00738753	2.1315	8873
185	Mean MD in fornix cres+stria terminalis on FA skeleton (right)	Neurological	25142	3	-0.0285851	0.00738885	2.13142	8781
247	Weighted-mean L1 in tract posterior thalamic radiation (left)	Neurological	25588	3	-0.0284462	0.00738877	2.13143	8867
180	Volume of grey matter in Central Opercular Cortex (right)	Neurological	25865	0	-0.027417	0.00738972	2.13137	9545
3	Number of dMRI outlier slices detected and corrected	Neurological	25746	NA	-0.0286402	0.00738976	2.13137	8747
99	Volume of grey matter in Middle Temporal Gyrus, anterior division (left)	Neurological	25802	0	-0.0273937	0.00739049	2.13133	9561
83	Mean L3 in splenium of corpus callosum on FA skeleton	Neurological	25300	3	-0.0284738	0.00739152	2.13127	8849
37	Mean L3 in sagittal stratum on FA skeleton (right)	Neurological	25326	3	0.0284928	0.00739214	2.13123	8837
37	Mean MD in superior fronto-occipital fasciculus on FA skeleton (right)	Neurological	25146	-1	0.028642	0.00739282	2.13119	8745
106	Mean L1 in tapetum on FA skeleton (left)	Neurological	25247	-1	0.0285275	0.00739396	2.13112	8815
131	Volume of grey matter in Temporal Occipital Fusiform Cortex (left)	Neurological	25858	0	-0.0274317	0.00739526	2.13105	9533
174	Volume of grey matter in Parietal Operculum Cortex (right)	Neurological	25867	0	-0.0274134	0.00739739	2.13092	9545
1	Mean L2 in tapetum on FA skeleton (right)	Neurological	25294	-1	0.0285601	0.00740018	2.13076	8793
8	Volume of grey matter in Postcentral Gyrus (left)	Neurological	25814	0	-0.0274089	0.00740099	2.13071	9547
98	Mean L1 in medial lemniscus on FA skeleton (right)	Neurological	25208	1	-0.0284724	0.00740112	2.1307	8847
239	Weighted-mean L2 in tract posterior thalamic radiation (left)	Neurological	25615	3	-0.028574	0.00740168	2.13067	8784
214	Weighted-mean ICVF in tract parahippocampal part of cingulum (right)	Neurological	25657	2	-0.0284094	0.00740869	2.13026	8884
89	Mean L3 in anterior corona radiata on FA skeleton (right)	Neurological	25318	3	0.0284952	0.00741056	2.13015	8830
132	Volume of grey matter in Superior Frontal Gyrus (right)	Neurological	25787	0	0.0274072	0.00741083	2.13013	9545
23	Mean FA in superior corona radiata on FA skeleton (right)	Neurological	25080	2	0.0284252	0.00741254	2.13003	8873
58	Volume of grey matter in Amygdala (right)	Neurological	25889	0	0.0274325	0.00741837	2.12969	9525
157	Mean ICVF in medial lemniscus on FA skeleton (left)	Neurological	25353	-1	-0.0284187	0.00741935	2.12963	8875
19	Weighted-mean ICVF in tract inferior longitudinal fasciculus (left)	Neurological	25664	2	0.0284121	0.00741978	2.12961	8879
170	Mean L2 in fornix on FA skeleton	Neurological	25253	-1	-0.0286638	0.00742225	2.12946	8723
70	Mean L3 in uncinate fasciculus on FA skeleton (right)	Neurological	25340	-1	-0.0284307	0.00742785	2.12914	8865
65	Weighted-mean L3 in tract middle cerebellar peduncle	Neurological	25639	-1	-0.0285047	0.00742777	2.12914	8819
245	Mean L3 in posterior corona radiata on FA skeleton (left)	Neurological	25323	3	-0.0285367	0.00742865	2.12909	8799
2	Volume of grey matter in V Cerebellum (right)	Neurological	25896	0	0.0273858	0.00742918	2.12906	9554
62	Mean ICVF in posterior limb of internal capsule on FA skeleton (right)	Neurological	25362	2	0.0284352	0.00743174	2.12891	8861
63	Weighted-mean L2 in tract cingulate gyrus part of cingulum (left)	Neurological	25600	3	0.0283947	0.0074327	2.12885	8886
23	Mean L3 in tapetum on FA skeleton (left)	Neurological	25343	-1	-0.0285441	0.00743353	2.12881	8793
146	Volume of hippocampus (right)	Neurological	25020	0	-0.0274694	0.00743838	2.12852	9493
249	Weighted-mean FA in tract inferior longitudinal fasciculus (left)	Neurological	25502	2	-0.0283836	0.00743935	2.12846	8891
99	Inverted signal-to-noise ratio in T1	Neurological	25734	-1	-0.0274908	0.00744215	2.1283	9477
231	Mean MD in posterior limb of internal capsule on FA skeleton (right)	Neurological	25122	3	-0.0284737	0.00744198	2.12831	8834
84	Mean ISOVF in uncinate fasciculus on FA skeleton (left)	Neurological	25485	-1	-0.0285152	0.007443	2.12825	8808
5	Volume of grey matter in Occipital Pole (right)	Neurological	25877	0	0.0273696	0.00744575	2.12809	9560
224	Weighted-mean MD in tract superior longitudinal fasciculus (right)	Neurological	25537	3	0.0284903	0.00744781	2.12797	8822
133	Mean L2 in uncinate fasciculus on FA skeleton (left)	Neurological	25293	-1	0.0284227	0.00744777	2.12797	8864
92	Weighted-mean MD in tract anterior thalamic radiation (right)	Neurological	25518	3	0.0284706	0.00744845	2.12793	8834
55	Weighted-mean MO in tract cingulate gyrus part of cingulum (left)	Neurological	25546	-1	-0.0284557	0.00744939	2.12788	8843
225	Weighted-mean ICVF in tract posterior thalamic radiation (right)	Neurological	25670	2	0.0283802	0.00744973	2.12786	8890
199	Volume of grey matter (normalised for head size)	Neurological	25005	-1	0.0273184	0.00745161	2.12775	9594
6	Volume of putamen (left)	Neurological	25015	0	-0.0274132	0.00745401	2.12761	9527
32	Weighted-mean L2 in tract corticospinal tract (right)	Neurological	25605	3	-0.0283591	0.00745384	2.12762	8902
101	Mean MD in posterior corona radiata on FA skeleton (left)	Neurological	25131	3	0.0285562	0.00745564	2.12751	8779
70	Volume of grey matter	Neurological	25006	0	-0.0273395	0.00745844	2.12735	9577
247	Weighted-mean FA in tract superior longitudinal fasciculus (right)	Neurological	25510	2	0.0284095	0.00745882	2.12733	8869
183	Weighted-mean MD in tract parahippocampal part of cingulum (left)	Neurological	25521	-1	0.0286197	0.00745932	2.1273	8739
139	Volume of grey matter in Crus I Cerebellum (left)	Neurological	25900	0	-0.027379	0.00746279	2.1271	9548
45	Mean ICVF in superior longitudinal fasciculus on FA skeleton (right)	Neurological	25384	2	0.0284252	0.00746268	2.1271	8858
252	Mean L2 in superior fronto-occipital fasciculus on FA skeleton (left)	Neurological	25291	-1	0.0287075	0.00746833	2.12678	8683
234	Mean MO in fornix on FA skeleton	Neurological	25157	-1	0.0287723	0.00746817	2.12679	8644
180	Volume of grey matter in Inferior Temporal Gyrus, posterior division (right)	Neurological	25811	0	-0.0273594	0.00746784	2.1268	9560
115	Weighted-mean L3 in tract inferior fronto-occipital fasciculus (left)	Neurological	25635	3	-0.0284404	0.00746789	2.1268	8847
204	Mean MD in superior corona radiata on FA skeleton (right)	Neurological	25128	3	-0.0284722	0.00746876	2.12675	8827
139	Discrepancy between rfMRI brain image and T1 brain image	Neurological	25739	-1	-0.0279986	0.00746938	2.12672	9128
3	Mean L3 in genu of corpus callosum on FA skeleton	Neurological	25298	3	-0.0284667	0.00747007	2.12668	8830
156	Weighted-mean L1 in tract superior thalamic radiation (left)	Neurological	25592	3	-0.0285178	0.00747153	2.12659	8798
171	Volumetric scaling from T1 head image to standard space	Neurological	25000	-1	-0.0272845	0.00747282	2.12652	9611
113	Volume of grey matter in Frontal Operculum Cortex (right)	Neurological	25863	0	-0.0273757	0.00747615	2.12632	9546
17	Volume of grey matter in Parahippocampal Gyrus, anterior division (right)	Neurological	25849	0	0.0273302	0.00747876	2.12617	9577
180	90th percentile of BOLD effect (in group-defined mask) for faces activation	Neurological	25763	-1	0.029908	0.00748263	2.12595	7996
27	Volume of grey matter in Superior Frontal Gyrus (right)	Neurological	25787	0	0.0273735	0.00748396	2.12587	9545
159	Volume of grey matter in Lateral Occipital Cortex, inferior division (left)	Neurological	25826	-1	0.0273527	0.00748577	2.12576	9559
71	Volume of grey matter in Middle Temporal Gyrus, posterior division (left)	Neurological	25804	0	0.027365	0.00748699	2.12569	9550
51	Mean L2 in medial lemniscus on FA skeleton (right)	Neurological	25256	-1	-0.0283989	0.00748771	2.12565	8867
4	Volume of grey matter in Crus II Cerebellum (right)	Neurological	25905	0	0.027397	0.00748918	2.12557	9527
110	Weighted-mean L3 in tract posterior thalamic radiation (left)	Neurological	25642	3	0.0285267	0.00749021	2.12551	8787
133	Weighted-mean L2 in tract posterior thalamic radiation (right)	Neurological	25616	3	0.0284862	0.00749019	2.12551	8812
63	Discrepancy between tfMRI brain image and T1 brain image	Neurological	25740	-1	-0.0296694	0.00749057	2.12549	8123
117	Weighted-mean MO in tract posterior thalamic radiation (left)	Neurological	25561	-1	0.0284192	0.00749212	2.1254	8853
48	Volume of grey matter in Frontal Operculum Cortex (right)	Neurological	25863	0	0.0273679	0.00749314	2.12534	9546
136	Volume of grey matter in Paracingulate Gyrus (left)	Neurological	25836	0	0.0273616	0.00749448	2.12526	9550
216	Mean L1 in posterior limb of internal capsule on FA skeleton (right)	Neurological	25218	3	0.0283794	0.00749499	2.12523	8877
65	Mean L2 in fornix cres+stria terminalis on FA skeleton (left)	Neurological	25287	3	-0.0284736	0.00749632	2.12515	8818
125	Weighted-mean L1 in tract parahippocampal part of cingulum (right)	Neurological	25576	-1	0.0284454	0.00749805	2.12505	8835
47	Mean FA in splenium of corpus callosum on FA skeleton	Neurological	25060	2	0.0283763	0.00750499	2.12465	8876
118	Volume of hippocampus (left)	Neurological	25019	0	0.0273982	0.00750539	2.12463	9521
94	Mean L1 in posterior limb of internal capsule on FA skeleton (left)	Neurological	25219	-1	0.0284004	0.00750809	2.12447	8860
244	Mean L3 in cingulum hippocampus on FA skeleton (left)	Neurological	25333	-1	0.0283875	0.00750824	2.12446	8868
216	Mean FA in posterior limb of internal capsule on FA skeleton (left)	Neurological	25075	2	0.0283896	0.00751067	2.12432	8866
94	Volumetric scaling from T1 head image to standard space	Neurological	25000	-1	-0.0272664	0.00751246	2.12422	9611
107	Mean FA in posterior corona radiata on FA skeleton (left)	Neurological	25083	2	0.028426	0.0075151	2.12406	8842
45	Mean L3 in fornix cres+stria terminalis on FA skeleton (left)	Neurological	25335	3	-0.0284924	0.00751455	2.1241	8801
197	Mean OD in inferior cerebellar peduncle on FA skeleton (right)	Neurological	25402	-1	0.0284324	0.00751507	2.12407	8838
79	Volume of grey matter in X Cerebellum (right)	Neurological	25920	-1	0.0274006	0.00751583	2.12402	9516
186	Mean L2 in medial lemniscus on FA skeleton (left)	Neurological	25257	-1	-0.0284008	0.00751748	2.12393	8857
92	Weighted-mean L3 in tract anterior thalamic radiation (right)	Neurological	25626	3	0.0284677	0.00752235	2.12365	8814
249	Weighted-mean L3 in tract inferior fronto-occipital fasciculus (right)	Neurological	25636	3	0.0284128	0.007526	2.12344	8847
204	Mean FA in posterior thalamic radiation on FA skeleton (left)	Neurological	25085	2	0.0284265	0.00752756	2.12335	8838
37	Mean OD in cingulum cingulate gyrus on FA skeleton (left)	Neurological	25427	-1	0.0282505	0.00752911	2.12326	8948
37	Weighted-mean ICVF in tract superior thalamic radiation (right)	Neurological	25674	2	-0.0283775	0.00752956	2.12323	8868
199	Weighted-mean ICVF in tract corticospinal tract (right)	Neurological	25659	2	0.0282884	0.0075294	2.12324	8924
46	Mean FA in corticospinal tract on FA skeleton (left)	Neurological	25063	-1	0.0283207	0.00753151	2.12312	8903
115	Weighted-mean L2 in tract posterior thalamic radiation (right)	Neurological	25616	3	-0.0284663	0.00753207	2.12309	8812
70	Mean OD in superior cerebellar peduncle on FA skeleton (right)	Neurological	25404	-1	0.0282601	0.00753229	2.12307	8941
238	Mean ISOVF in superior cerebellar peduncle on FA skeleton (right)	Neurological	25452	-1	0.0284024	0.00753448	2.12295	8851
254	Weighted-mean L2 in tract inferior fronto-occipital fasciculus (left)	Neurological	25608	3	0.0283731	0.00753548	2.12289	8869
4	Mean L1 in posterior corona radiata on FA skeleton (left)	Neurological	25227	3	-0.0285196	0.00753573	2.12287	8778
6	Mean MO in fornix cres+stria terminalis on FA skeleton (right)	Neurological	25190	-1	-0.0284225	0.00753614	2.12285	8838
98	Mean ISOVF in superior fronto-occipital fasciculus on FA skeleton (left)	Neurological	25483	-1	-0.0285592	0.00753808	2.12274	8753
170	Mean L3 in posterior thalamic radiation on FA skeleton (left)	Neurological	25325	3	-0.0284956	0.00753839	2.12272	8792
249	Weighted-mean FA in tract anterior thalamic radiation (right)	Neurological	25491	2	-0.0282949	0.00753901	2.12269	8917
220	Mean L3 in cingulum cingulate gyrus on FA skeleton (left)	Neurological	25331	3	0.0283807	0.00753957	2.12265	8863
245	Discrepancy between SWI brain image and T1 brain image	Neurological	25738	-1	-0.0288565	0.00753996	2.12263	8573
20	Mean ISOVF in tapetum on FA skeleton (left)	Neurological	25487	-1	0.0285399	0.00754085	2.12258	8764
45	Weighted-mean ISOVF in tract superior longitudinal fasciculus (left)	Neurological	25725	3	-0.028476	0.00754231	2.1225	8803
45	Weighted-mean MO in tract inferior fronto-occipital fasciculus (left)	Neurological	25554	-1	0.0283363	0.00754235	2.12249	8890
210	Mean MO in splenium of corpus callosum on FA skeleton	Neurological	25156	-1	-0.0283142	0.00754189	2.12252	8904
115	Volume of grey matter in VIIIa Cerebellum (vermis)	Neurological	25910	0	0.0273011	0.00754566	2.1223	9576
196	Mean L3 in tapetum on FA skeleton (right)	Neurological	25342	3	-0.0284989	0.0075452	2.12233	8788
231	Volume of grey matter in Crus I Cerebellum (right)	Neurological	25902	0	0.0273483	0.00754556	2.12231	9543
46	Weighted-mean ISOVF in tract inferior longitudinal fasciculus (left)	Neurological	25718	3	-0.0284434	0.0075497	2.12207	8821
65	Mean ICVF in retrolenticular part of internal capsule on FA skeleton (left)	Neurological	25365	2	0.0283513	0.00755451	2.12179	8877
210	Weighted-mean MD in tract posterior thalamic radiation (left)	Neurological	25534	3	-0.0284731	0.00755522	2.12175	8801
21	Mean FA in medial lemniscus on FA skeleton (right)	Neurological	25064	-1	-0.0283334	0.00755525	2.12175	8888
89	Mean FA in superior fronto-occipital fasciculus on FA skeleton (right)	Neurological	25098	-1	-0.0284227	0.00755934	2.12152	8831
252	Mean MO in medial lemniscus on FA skeleton (left)	Neurological	25161	-1	-0.0283891	0.00755919	2.12152	8852
237	Volume of grey matter in Precentral Gyrus (right)	Neurological	25795	0	0.0273203	0.0075599	2.12148	9558
80	Volume of grey matter in X Cerebellum (right)	Neurological	25920	-1	-0.0273796	0.007562	2.12136	9516
180	Volume of grey matter in Frontal Operculum Cortex (left)	Neurological	25862	0	-0.0273449	0.0075625	2.12133	9540
58	Volume of grey matter in Frontal Pole (right)	Neurological	25783	0	0.027302	0.00756555	2.12116	9569
145	Volume of grey matter in Lingual Gyrus (left)	Neurological	25852	0	0.0273306	0.00756869	2.12098	9548
244	Mean L1 in tapetum on FA skeleton (right)	Neurological	25246	-1	0.0284856	0.00756981	2.12092	8789
17	Volume of grey matter in Inferior Frontal Gyrus, pars triangularis (left)	Neurological	25790	-1	0.0273512	0.00757058	2.12087	9533
165	Mean L3 in posterior thalamic radiation on FA skeleton (right)	Neurological	25324	3	0.0284722	0.00757071	2.12086	8797
40	Volume of grey matter in Occipital Fusiform Gyrus (right)	Neurological	25861	0	0.0273009	0.00757127	2.12083	9568
242	Weighted-mean L2 in tract inferior longitudinal fasciculus (right)	Neurological	25611	3	-0.028409	0.00757482	2.12063	8835
62	Volume of grey matter in IX Cerebellum (right)	Neurological	25917	0	0.0272873	0.00757907	2.12038	9575
224	Weighted-mean L3 in tract parahippocampal part of cingulum (left)	Neurological	25629	-1	0.0285846	0.00758095	2.12028	8725
90	Volume of grey matter in VIIIb Cerebellum (vermis)	Neurological	25913	0	0.0272941	0.00758295	2.12016	9569
224	Mean MD in posterior thalamic radiation on FA skeleton (right)	Neurological	25132	3	0.0284661	0.00758368	2.12012	8797
28	Weighted-mean OD in tract acoustic radiation (right)	Neurological	25678	-1	0.0283055	0.00758413	2.12009	8897
247	Mean L3 in anterior corona radiata on FA skeleton (right)	Neurological	25318	3	-0.0284124	0.00758469	2.12006	8830
240	Mean MD in pontine crossing tract on FA skeleton	Neurological	25105	1	0.0284193	0.0075871	2.11992	8825
212	Weighted-mean L1 in tract inferior fronto-occipital fasciculus (left)	Neurological	25581	3	-0.02825	0.00758755	2.1199	8931
234	Weighted-mean ICVF in tract inferior longitudinal fasciculus (left)	Neurological	25664	2	0.0283323	0.00758817	2.11986	8879
6	Mean ISOVF in superior fronto-occipital fasciculus on FA skeleton (right)	Neurological	25482	-1	0.0284627	0.00759438	2.11951	8796
4	Mean L2 in posterior thalamic radiation on FA skeleton (left)	Neurological	25277	3	-0.0284567	0.00759686	2.11937	8799
199	Volume of grey matter in Subcallosal Cortex (right)	Neurological	25835	0	0.0273229	0.00759827	2.11929	9544
220	Mean L1 in superior fronto-occipital fasciculus on FA skeleton (left)	Neurological	25243	-1	0.0285433	0.00759912	2.11924	8745
115	Mean MD in posterior limb of internal capsule on FA skeleton (left)	Neurological	25123	-1	-0.0283943	0.00760273	2.11903	8836
109	Volume of grey matter in VIIIb Cerebellum (left)	Neurological	25912	0	-0.027288	0.0076028	2.11903	9567
61	Volume of grey matter in Subcallosal Cortex (right)	Neurological	25835	0	-0.0273202	0.00760441	2.11893	9544
214	Mean L2 in cingulum hippocampus on FA skeleton (left)	Neurological	25285	-1	0.0283356	0.0076048	2.11891	8872
48	Mean MD in body of corpus callosum on FA skeleton	Neurological	25107	3	-0.0284107	0.00760531	2.11888	8825
85	Weighted-mean ISOVF in tract parahippocampal part of cingulum (right)	Neurological	25711	-1	-0.0285235	0.00760647	2.11882	8755
200	Mean time to correctly identify matches	Neurological	20023	-1	-0.0103443	0.00761118	2.11855	66564
249	Mean FA in retrolenticular part of internal capsule on FA skeleton (left)	Neurological	25077	2	-0.0283296	0.00761095	2.11856	8874
112	Volume of grey matter in VI Cerebellum (right)	Neurological	25899	0	-0.0273247	0.00761345	2.11842	9538
171	Volume of grey matter in Heschl's Gyrus (includes H1 and H2) (left)	Neurological	25870	0	0.0273474	0.00761399	2.11839	9522
224	Mean L3 in sagittal stratum on FA skeleton (left)	Neurological	25327	3	0.0283578	0.00761547	2.1183	8855
46	Mean ISOVF in sagittal stratum on FA skeleton (left)	Neurological	25471	-1	-0.0283843	0.00761719	2.11821	8838
234	Weighted-mean FA in tract forceps major	Neurological	25498	-1	0.0283009	0.00761761	2.11818	8890
67	Mean ISOVF in superior corona radiata on FA skeleton (left)	Neurological	25465	3	0.0284318	0.00761883	2.11811	8808
84	Mean OD in splenium of corpus callosum on FA skeleton	Neurological	25396	-1	0.0281672	0.00761984	2.11805	8974
74	Volume of grey matter in Occipital Fusiform Gyrus (left)	Neurological	25860	0	0.0273012	0.00762101	2.11799	9552
197	Median T2star in hippocampus (left)	Neurological	25034	-1	-0.0286259	0.00762201	2.11793	8688
95	Mean FA in superior fronto-occipital fasciculus on FA skeleton (left)	Neurological	25099	2	-0.0284173	0.00762226	2.11792	8816
79	Mean MD in anterior limb of internal capsule on FA skeleton (right)	Neurological	25120	3	-0.0284874	0.0076244	2.11779	8772
233	Mean FA in medial lemniscus on FA skeleton (right)	Neurological	25064	-1	0.0283006	0.00762513	2.11775	8888
62	Median T2star in accumbens (left)	Neurological	25038	-1	-0.0286407	0.00762561	2.11773	8678
117	Weighted-mean ISOVF in tract inferior fronto-occipital fasciculus (right)	Neurological	25717	3	-0.028408	0.00762838	2.11757	8820
19	Volume of grey matter in Central Opercular Cortex (right)	Neurological	25865	0	0.0273073	0.0076298	2.11749	9545
219	Weighted-mean L1 in tract parahippocampal part of cingulum (left)	Neurological	25575	-1	0.0284468	0.00763151	2.11739	8795
6	Mean MD in anterior limb of internal capsule on FA skeleton (left)	Neurological	25121	3	0.0285173	0.00763347	2.11728	8751
45	Volume of grey matter in Planum Polare (right)	Neurological	25869	0	0.0273095	0.00763433	2.11723	9542
225	Mean ICVF in cingulum cingulate gyrus on FA skeleton (left)	Neurological	25379	2	0.0283153	0.00763459	2.11721	8876
224	Weighted-mean MD in tract parahippocampal part of cingulum (left)	Neurological	25521	-1	0.0285355	0.00763644	2.11711	8739
25	Mean OD in fornix on FA skeleton	Neurological	25397	-1	-0.0288185	0.00763701	2.11708	8568
225	Mean L2 in anterior corona radiata on FA skeleton (left)	Neurological	25271	3	-0.0284289	0.0076387	2.11698	8804
196	Mean MO in tapetum on FA skeleton (right)	Neurological	25198	-1	-0.0284904	0.00763882	2.11697	8766
135	Median z-statistic (in group-defined mask) for faces activation	Neurological	25046	-1	0.0296904	0.0076412	2.11684	8071
63	Weighted-mean ICVF in tract anterior thalamic radiation (left)	Neurological	25652	2	-0.0282982	0.00764048	2.11688	8885
58	Mean L1 in posterior corona radiata on FA skeleton (left)	Neurological	25227	3	-0.0284698	0.00764131	2.11683	8778
164	Duration of eprime test	Neurological	12651	-1	-0.0252301	0.00764212	2.11679	11177
11	Mean OD in medial lemniscus on FA skeleton (right)	Neurological	25400	-1	-0.0282846	0.0076425	2.11676	8893
245	Volume of accumbens (right)	Neurological	25024	-1	0.0272922	0.00764431	2.11666	9551
32	Weighted-mean ICVF in tract superior longitudinal fasciculus (right)	Neurological	25672	2	0.0283498	0.00764628	2.11655	8851
235	Weighted-mean ISOVF in tract cingulate gyrus part of cingulum (right)	Neurological	25709	-1	-0.0283816	0.00764696	2.11651	8831
174	Weighted-mean L2 in tract inferior fronto-occipital fasciculus (left)	Neurological	25608	3	0.0283205	0.00764731	2.11649	8869
187	Mean L3 in superior cerebellar peduncle on FA skeleton (left)	Neurological	25309	-1	-0.0282967	0.00765064	2.1163	8883
156	Mean ICVF in superior longitudinal fasciculus on FA skeleton (right)	Neurological	25384	2	0.0283354	0.00765311	2.11616	8858
156	Volume of grey matter in Hippocampus (right)	Neurological	25887	0	-0.0272986	0.00765532	2.11604	9543
233	Weighted-mean ICVF in tract posterior thalamic radiation (right)	Neurological	25670	2	0.0282813	0.00765967	2.11579	8890
244	Mean ISOVF in external capsule on FA skeleton (left)	Neurological	25473	-1	0.0284814	0.00766153	2.11568	8765
63	Mean L2 in anterior limb of internal capsule on FA skeleton (right)	Neurological	25264	-1	0.0284129	0.00766259	2.11562	8807
180	Volume of grey matter in Precentral Gyrus (right)	Neurological	25795	0	-0.0272733	0.00766396	2.11555	9558
14	Median BOLD effect (in group-defined mask) for shapes activation	Neurological	25040	-1	0.0297786	0.00766499	2.11549	8017
85	Weighted-mean L1 in tract uncinate fasciculus (right)	Neurological	25595	3	-0.0281966	0.0076649	2.11549	8942
124	Mean MD in inferior cerebellar peduncle on FA skeleton (right)	Neurological	25114	-1	0.0283156	0.00766832	2.1153	8866
123	Volume of amygdala (left)	Neurological	25021	-1	-0.0272458	0.00766831	2.1153	9576
161	Weighted-mean L1 in tract forceps major	Neurological	25579	-1	0.0282327	0.00767218	2.11508	8917
165	Inverted temporal signal-to-noise ratio in artefact-cleaned pre-processed rfMRI	Neurological	25744	-1	0.0280283	0.00767404	2.11498	9047
165	Mean L1 in posterior thalamic radiation on FA skeleton (left)	Neurological	25229	3	0.0283901	0.00767691	2.11481	8817
143	Volume of hippocampus (left)	Neurological	25019	0	0.02732	0.00767791	2.11476	9521
165	Mean L3 in superior corona radiata on FA skeleton (left)	Neurological	25321	3	0.0283699	0.00767878	2.11471	8829
83	Mean MD in splenium of corpus callosum on FA skeleton	Neurological	25108	3	-0.028318	0.0076802	2.11463	8861
95	Mean ICVF in superior fronto-occipital fasciculus on FA skeleton (right)	Neurological	25386	2	-0.0284628	0.0076804	2.11462	8771
45	Weighted-mean FA in tract posterior thalamic radiation (right)	Neurological	25508	2	0.0282794	0.00768431	2.11439	8884
133	Weighted-mean L1 in tract parahippocampal part of cingulum (left)	Neurological	25575	-1	0.0284215	0.00768564	2.11432	8795
249	Weighted-mean L3 in tract inferior fronto-occipital fasciculus (left)	Neurological	25635	3	0.0283352	0.00769149	2.11399	8847
26	Weighted-mean FA in tract parahippocampal part of cingulum (right)	Neurological	25495	-1	0.0284538	0.00769268	2.11392	8773
189	Weighted-mean FA in tract acoustic radiation (right)	Neurological	25489	-1	0.0282196	0.00769349	2.11388	8919
28	Median T2star in caudate (left)	Neurological	25028	-1	0.0284518	0.00770053	2.11348	8772
6	Volume of grey matter in Parietal Operculum Cortex (right)	Neurological	25867	0	-0.027275	0.00770163	2.11342	9545
156	Weighted-mean MO in tract cingulate gyrus part of cingulum (left)	Neurological	25546	-1	0.0283364	0.00770254	2.11337	8843
93	Mean L2 in cingulum hippocampus on FA skeleton (right)	Neurological	25284	-1	0.0282836	0.00770276	2.11335	8876
12	Volume of grey matter in VIIb Cerebellum (vermis)	Neurological	25907	0	-0.0272433	0.00770237	2.11338	9567
32	Mean L3 in body of corpus callosum on FA skeleton	Neurological	25299	3	-0.0283601	0.00770341	2.11332	8828
94	Volume of grey matter in Supramarginal Gyrus, posterior division (left)	Neurological	25820	-1	0.0272444	0.00770311	2.11333	9566
138	Weighted-mean L1 in tract medial lemniscus (right)	Neurological	25587	-1	-0.0282544	0.00770411	2.11328	8894
218	Weighted-mean L2 in tract corticospinal tract (left)	Neurological	25604	3	0.0282157	0.00770552	2.1132	8918
151	Weighted-mean L3 in tract inferior longitudinal fasciculus (left)	Neurological	25637	3	0.0283216	0.00770693	2.11312	8851
226	Volume of grey matter in Amygdala (left)	Neurological	25888	0	0.0272895	0.00770758	2.11308	9533
134	Mean rfMRI head motion, averaged across space and time points	Neurological	25741	-1	-0.0281162	0.00770977	2.11296	8980
214	Mean MD in anterior corona radiata on FA skeleton (left)	Neurological	25127	3	0.0284178	0.0077109	2.1129	8790
186	Mean FA in tapetum on FA skeleton (left)	Neurological	25103	-1	0.0283366	0.00771247	2.11281	8840
174	Mean rfMRI head motion, averaged across space and time points	Neurological	25741	-1	0.0281139	0.00771463	2.11269	8980
223	Mean MO in body of corpus callosum on FA skeleton	Neurological	25155	-1	-0.0284076	0.00771558	2.11263	8795
50	Volume of grey matter in Crus I Cerebellum (right)	Neurological	25902	0	0.0272714	0.00771628	2.11259	9543
63	Weighted-mean L3 in tract uncinate fasciculus (right)	Neurological	25649	3	0.0282657	0.00771748	2.11252	8883
245	Volume of grey matter in Temporal Pole (right)	Neurological	25797	0	-0.0272462	0.0077182	2.11248	9560
63	Mean L3 in external capsule on FA skeleton (left)	Neurological	25329	3	0.0283917	0.00771853	2.11247	8804
43	Mean ICVF in superior fronto-occipital fasciculus on FA skeleton (right)	Neurological	25386	2	0.0284435	0.00772192	2.11227	8771
214	Weighted-mean MO in tract posterior thalamic radiation (right)	Neurological	25562	-1	-0.0282888	0.00772264	2.11223	8867
81	Mean ICVF in posterior limb of internal capsule on FA skeleton (right)	Neurological	25362	2	0.0282981	0.00772306	2.11221	8861
133	Mean L2 in superior fronto-occipital fasciculus on FA skeleton (right)	Neurological	25290	-1	0.0285007	0.00772467	2.11212	8735
23	Total volume of white matter hyperintensities (from T1 and T2_FLAIR images)	Neurological	25781	-1	-0.0281704	0.00772488	2.11211	8941
156	Mean L3 in pontine crossing tract on FA skeleton	Neurological	25297	1	0.0283148	0.00772503	2.1121	8850
47	Weighted-mean OD in tract cingulate gyrus part of cingulum (left)	Neurological	25681	-1	-0.0283303	0.00772618	2.11204	8840
138	Weighted-mean ICVF in tract inferior longitudinal fasciculus (right)	Neurological	25665	2	0.0282456	0.0077265	2.11202	8893
147	Mean L2 in pontine crossing tract on FA skeleton	Neurological	25249	1	0.0282812	0.00772866	2.1119	8870
157	Weighted-mean MD in tract anterior thalamic radiation (right)	Neurological	25518	3	0.0283387	0.00772881	2.11189	8834
245	Mean ICVF in medial lemniscus on FA skeleton (right)	Neurological	25352	-1	-0.0282738	0.00773095	2.11177	8874
173	Mean MD in superior corona radiata on FA skeleton (left)	Neurological	25129	3	0.028375	0.00773377	2.11161	8810
196	Mean L1 in superior fronto-occipital fasciculus on FA skeleton (left)	Neurological	25243	-1	-0.0284789	0.00773656	2.11145	8745
254	Mean MD in medial lemniscus on FA skeleton (right)	Neurological	25112	1	0.0282999	0.00773661	2.11145	8856
168	Mean FA in cerebral peduncle on FA skeleton (left)	Neurological	25071	-1	0.0282091	0.00774045	2.11123	8912
89	Mean MD in superior longitudinal fasciculus on FA skeleton (right)	Neurological	25144	3	0.0283827	0.00774489	2.11098	8802
205	Inverted temporal signal-to-noise ratio in artefact-cleaned pre-processed rfMRI	Neurological	25744	-1	-0.0279953	0.00774587	2.11093	9047
216	Mean FA in fornix on FA skeleton	Neurological	25061	2	-0.0283436	0.00774584	2.11093	8826
22	Mean L1 in posterior limb of internal capsule on FA skeleton (right)	Neurological	25218	3	-0.0282616	0.00774706	2.11086	8877
165	Mean MO in inferior cerebellar peduncle on FA skeleton (left)	Neurological	25163	-1	-0.0283963	0.00774676	2.11088	8793
149	Volume of grey matter in Frontal Pole (left)	Neurological	25782	0	0.0272318	0.00774753	2.11084	9561
92	Mean L2 in superior corona radiata on FA skeleton (left)	Neurological	25273	3	0.0283425	0.00774838	2.11079	8826
255	Mean ISOVF in superior fronto-occipital fasciculus on FA skeleton (left)	Neurological	25483	-1	-0.0284596	0.00775008	2.11069	8753
115	Mean L3 in external capsule on FA skeleton (right)	Neurological	25328	3	-0.0283468	0.00775299	2.11053	8822
225	Mean FA in cerebral peduncle on FA skeleton (left)	Neurological	25071	-1	0.0282021	0.00775554	2.11039	8912
45	Volume of grey matter in Lateral Occipital Cortex, superior division (left)	Neurological	25824	0	0.0272221	0.00775652	2.11033	9565
198	Weighted-mean ISOVF in tract medial lemniscus (left)	Neurological	25721	-1	0.0282999	0.0077574	2.11028	8850
199	Volume of peripheral cortical grey matter (normalised for head size)	Neurological	25001	-1	0.0272018	0.00775745	2.11028	9579
19	Mean L1 in tapetum on FA skeleton (right)	Neurological	25246	-1	-0.0283971	0.00775916	2.11019	8789
5	Volume of hippocampus (left)	Neurological	25019	0	0.0272811	0.00776511	2.10985	9521
2	Mean L1 in uncinate fasciculus on FA skeleton (left)	Neurological	25245	-1	-0.0282547	0.00776533	2.10984	8876
209	Mean L2 in posterior limb of internal capsule on FA skeleton (right)	Neurological	25266	3	0.0282734	0.00776628	2.10979	8864
