## Supplementary Tables for "Ophthalmic imaging as a measure of cardiovascular and neurological health: a multi-omic analysis of deep-learning derived phenotypes" (part 19 of 26)

### Sheet: Supplementary Table 1.30. (continued)
Supplementary Table 1.30: The results of OCT-neurological features Pearson correlation analyses. The cluster ID is derived from the HDBSCAN clustering. r is the Pearson correlation coefficient. N is the population size. Results are ordered according to p-value. Items which could not be clustered are given cluster ID "NA". The Bonferroni corrected threshold for statistical significance was p<0.000056
227	Mean FA in cerebral peduncle on FA skeleton (right)	Neurological	25070	-1	-0.0282131	0.00776961	2.1096	8901
92	Mean L3 in superior longitudinal fasciculus on FA skeleton (right)	Neurological	25336	3	0.0283209	0.00777088	2.10953	8833
204	Mean FA in sagittal stratum on FA skeleton (right)	Neurological	25086	2	0.0282516	0.00777223	2.10945	8876
7	Weighted-mean L3 in tract posterior thalamic radiation (right)	Neurological	25643	3	-0.0283572	0.00777222	2.10946	8810
245	Mean ICVF in sagittal stratum on FA skeleton (left)	Neurological	25375	2	0.0282576	0.00777294	2.10941	8872
199	Mean L2 in cingulum cingulate gyrus on FA skeleton (right)	Neurological	25282	3	-0.0282353	0.007773	2.10941	8886
179	Mean OD in posterior thalamic radiation on FA skeleton (right)	Neurological	25420	-1	-0.0283047	0.00777466	2.10932	8842
86	Weighted-mean L1 in tract parahippocampal part of cingulum (left)	Neurological	25575	-1	0.0283802	0.00777475	2.10931	8795
119	Volume of amygdala (left)	Neurological	25021	-1	-0.0271972	0.00777742	2.10916	9576
84	Volume of brain stem + 4th ventricle	Neurological	25025	0	-0.0272168	0.00777809	2.10913	9562
63	Volume of grey matter in Postcentral Gyrus (left)	Neurological	25814	0	-0.0272374	0.00777979	2.10903	9547
67	Mean FA in sagittal stratum on FA skeleton (right)	Neurological	25086	2	-0.0282478	0.00778046	2.10899	8876
7	Volumetric scaling from T1 head image to standard space	Neurological	25000	-1	0.0271449	0.00778369	2.10881	9611
151	Mean L3 in external capsule on FA skeleton (right)	Neurological	25328	3	0.0283322	0.00778464	2.10876	8822
81	Mean FA in external capsule on FA skeleton (left)	Neurological	25089	2	0.0282864	0.00778671	2.10865	8850
28	Mean ICVF in uncinate fasciculus on FA skeleton (right)	Neurological	25388	2	0.0282574	0.00779072	2.10842	8867
62	Mean ISOVF in posterior thalamic radiation on FA skeleton (right)	Neurological	25468	3	0.0283239	0.00779214	2.10834	8825
8	Mean ISOVF in external capsule on FA skeleton (left)	Neurological	25473	-1	0.0284207	0.00779208	2.10835	8765
238	Weighted-mean ISOVF in tract superior longitudinal fasciculus (right)	Neurological	25726	3	0.028327	0.00779247	2.10832	8823
99	Volume of grey matter in Hippocampus (right)	Neurological	25887	0	-0.0272365	0.00779486	2.10819	9543
253	Mean ICVF in corticospinal tract on FA skeleton (right)	Neurological	25350	-1	0.0282888	0.00779527	2.10817	8846
39	Median z-statistic (in group-defined mask) for shapes activation	Neurological	25042	-1	-0.0294932	0.00779601	2.10813	8138
45	Mean ICVF in superior longitudinal fasciculus on FA skeleton (left)	Neurological	25385	2	0.0282786	0.00780014	2.1079	8851
252	Weighted-mean L1 in tract inferior fronto-occipital fasciculus (right)	Neurological	25582	3	0.0281449	0.00780115	2.10784	8935
199	Mean MO in fornix cres+stria terminalis on FA skeleton (left)	Neurological	25191	-1	0.0282816	0.00780399	2.10768	8848
218	Mean L2 in inferior cerebellar peduncle on FA skeleton (right)	Neurological	25258	-1	0.0283325	0.00780485	2.10764	8816
210	Mean L3 in posterior corona radiata on FA skeleton (right)	Neurological	25322	3	-0.0283887	0.00780537	2.10761	8781
201	Mean FA in fornix on FA skeleton	Neurological	25061	2	0.0283146	0.00780892	2.10741	8826
146	Mean MO in uncinate fasciculus on FA skeleton (right)	Neurological	25196	-1	-0.0283379	0.00781071	2.10731	8811
19	Weighted-mean FA in tract uncinate fasciculus (right)	Neurological	25514	2	0.0281846	0.00781106	2.10729	8907
214	Mean ICVF in uncinate fasciculus on FA skeleton (left)	Neurological	25389	2	-0.0281887	0.00781237	2.10722	8904
214	Mean L3 in posterior limb of internal capsule on FA skeleton (right)	Neurological	25314	3	0.028304	0.00781464	2.10709	8831
7	Weighted-mean L1 in tract parahippocampal part of cingulum (right)	Neurological	25576	-1	-0.0282973	0.00781515	2.10706	8835
152	Mean MD in posterior limb of internal capsule on FA skeleton (left)	Neurological	25123	-1	-0.0282951	0.0078164	2.10699	8836
55	Weighted-mean OD in tract forceps minor	Neurological	25688	-1	0.0281523	0.00781955	2.10682	8925
115	Volume of brain, grey+white matter	Neurological	25010	0	-0.0271884	0.0078199	2.1068	9569
219	Mean ISOVF in cingulum hippocampus on FA skeleton (left)	Neurological	25477	-1	0.0283243	0.00782629	2.10644	8815
201	Mean OD in fornix cres+stria terminalis on FA skeleton (left)	Neurological	25431	-1	-0.0282759	0.00783051	2.10621	8844
94	Weighted-mean FA in tract forceps minor	Neurological	25499	2	0.0281548	0.00783131	2.10617	8920
127	Weighted-mean L2 in tract anterior thalamic radiation (left)	Neurological	25598	3	-0.0282977	0.0078352	2.10595	8829
179	Mean MO in anterior limb of internal capsule on FA skeleton (left)	Neurological	25169	-1	-0.0282431	0.00783587	2.10591	8863
196	Mean OD in fornix cres+stria terminalis on FA skeleton (right)	Neurological	25430	-1	-0.0282757	0.00784138	2.10561	8841
221	Mean ICVF in uncinate fasciculus on FA skeleton (right)	Neurological	25388	2	-0.0282342	0.00784155	2.1056	8867
14	Mean ICVF in inferior cerebellar peduncle on FA skeleton (right)	Neurological	25354	2	-0.0281964	0.00784066	2.10565	8891
202	Volume of grey matter in Lingual Gyrus (right)	Neurological	25853	0	-0.0271923	0.00784344	2.10549	9559
140	Mean L3 in cingulum hippocampus on FA skeleton (right)	Neurological	25332	-1	0.0282387	0.00784553	2.10538	8863
32	Weighted-mean ICVF in tract inferior longitudinal fasciculus (right)	Neurological	25665	2	0.0281904	0.007847	2.1053	8893
95	Weighted-mean MO in tract corticospinal tract (left)	Neurological	25550	-1	0.0281915	0.00785142	2.10505	8891
149	Weighted-mean ICVF in tract superior thalamic radiation (left)	Neurological	25673	2	0.0282451	0.0078525	2.10499	8857
4	Mean L2 in posterior limb of internal capsule on FA skeleton (left)	Neurological	25267	-1	-0.0282339	0.00785262	2.10499	8864
63	Weighted-mean ISOVF in tract uncinate fasciculus (left)	Neurological	25729	-1	0.0282082	0.00785316	2.10496	8880
127	Mean OD in fornix cres+stria terminalis on FA skeleton (left)	Neurological	25431	-1	-0.0282644	0.00785569	2.10482	8844
65	Mean L3 in fornix on FA skeleton	Neurological	25301	-1	-0.0284603	0.00786149	2.1045	8721
235	Weighted-mean ISOVF in tract corticospinal tract (right)	Neurological	25713	-1	-0.0282661	0.00786235	2.10445	8841
146	Mean rfMRI head motion, averaged across space and time points	Neurological	25741	-1	0.0280459	0.00786379	2.10437	8980
64	Mean MO in tapetum on FA skeleton (left)	Neurological	25199	-1	-0.0284306	0.007866	2.10425	8738
237	Mean ICVF in posterior thalamic radiation on FA skeleton (right)	Neurological	25372	2	0.0282498	0.00786664	2.10421	8850
246	Mean OD in uncinate fasciculus on FA skeleton (left)	Neurological	25437	-1	-0.028186	0.00787415	2.1038	8888
170	Mean MD in superior cerebellar peduncle on FA skeleton (left)	Neurological	25117	-1	-0.028187	0.00787545	2.10372	8887
223	Mean FA in fornix on FA skeleton	Neurological	25061	2	-0.0282836	0.00787664	2.10366	8826
15	Volume of pallidum (left)	Neurological	25017	-1	-0.0272745	0.00787756	2.10361	9491
16	Mean L1 in cerebral peduncle on FA skeleton (left)	Neurological	25215	-1	-0.028155	0.00787953	2.1035	8906
174	Volume of grey matter in Parahippocampal Gyrus, posterior division (left)	Neurological	25850	0	-0.0271666	0.0078793	2.10351	9566
99	Volume of grey matter	Neurological	25006	0	-0.0271513	0.00787855	2.10355	9577
160	Volume of grey matter in Temporal Pole (left)	Neurological	25796	0	-0.027186	0.00788054	2.10344	9552
32	Mean L3 in superior corona radiata on FA skeleton (left)	Neurological	25321	3	-0.0282764	0.00788197	2.10337	8829
107	Weighted-mean MD in tract superior thalamic radiation (left)	Neurological	25538	3	-0.0283142	0.00788347	2.10328	8805
235	Weighted-mean OD in tract inferior fronto-occipital fasciculus (right)	Neurological	25690	-1	-0.0281611	0.00788366	2.10327	8901
52	Mean L1 in superior corona radiata on FA skeleton (left)	Neurological	25225	3	0.0282983	0.00788321	2.1033	8815
175	Weighted-mean MO in tract inferior fronto-occipital fasciculus (right)	Neurological	25555	-1	0.0281275	0.00788447	2.10323	8922
51	Mean MD in fornix on FA skeleton	Neurological	25109	-1	-0.0284362	0.00788563	2.10316	8729
79	Mean L3 in genu of corpus callosum on FA skeleton	Neurological	25298	3	-0.0282725	0.00788695	2.10309	8830
58	Volume of grey matter in Middle Temporal Gyrus, anterior division (right)	Neurological	25803	0	0.0271886	0.00788764	2.10305	9548
207	Mean MD in pontine crossing tract on FA skeleton	Neurological	25105	1	0.0282778	0.007893	2.10276	8825
199	Weighted-mean MD in tract superior longitudinal fasciculus (left)	Neurological	25536	3	-0.0282843	0.00789289	2.10276	8821
247	Mean L2 in genu of corpus callosum on FA skeleton	Neurological	25250	3	-0.0283247	0.00789936	2.10241	8794
232	Median BOLD effect (in group-defined mask) for faces activation	Neurological	25044	-1	0.0295913	0.00790009	2.10237	8057
5	Mean L2 in fornix cres+stria terminalis on FA skeleton (right)	Neurological	25286	3	-0.0283256	0.00790088	2.10232	8793
224	Mean L3 in superior corona radiata on FA skeleton (right)	Neurological	25320	3	0.0282559	0.00790242	2.10224	8836
78	Mean L2 in tapetum on FA skeleton (left)	Neurological	25295	-1	0.0283218	0.00790211	2.10226	8795
5	Weighted-mean L1 in tract anterior thalamic radiation (left)	Neurological	25571	3	-0.0282051	0.00790208	2.10226	8868
200	Volume of grey matter in Ventral Striatum (right)	Neurological	25891	0	-0.0271411	0.0079021	2.10226	9577
88	Volume of grey matter in Parietal Operculum Cortex (right)	Neurological	25867	0	-0.0271854	0.00790461	2.10212	9545
103	Mean L1 in pontine crossing tract on FA skeleton	Neurological	25201	1	0.0282835	0.00790874	2.10189	8817
152	Mean MD in inferior cerebellar peduncle on FA skeleton (left)	Neurological	25115	-1	-0.0282789	0.00790832	2.10192	8820
17	Volume of grey matter in Frontal Medial Cortex (left)	Neurological	25830	-1	0.0271467	0.00791202	2.10171	9570
20	Volume of grey matter in Parahippocampal Gyrus, anterior division (left)	Neurological	25848	0	-0.0271691	0.0079127	2.10168	9554
120	Volume of accumbens (right)	Neurological	25024	-1	0.0271729	0.00791371	2.10162	9551
58	Mean FA in body of corpus callosum on FA skeleton	Neurological	25059	2	0.0282478	0.00791331	2.10164	8838
138	Mean L3 in body of corpus callosum on FA skeleton	Neurological	25299	3	-0.028264	0.00791288	2.10167	8828
72	Weighted-mean MD in tract acoustic radiation (right)	Neurological	25516	-1	0.0281703	0.00791577	2.10151	8886
247	Mean ISOVF in fornix cres+stria terminalis on FA skeleton (right)	Neurological	25478	3	-0.0283439	0.00792094	2.10122	8776
170	Mean OD in anterior corona radiata on FA skeleton (right)	Neurological	25414	-1	-0.0281204	0.00792122	2.10121	8916
109	Volume of grey matter in VIIIa Cerebellum (left)	Neurological	25909	0	-0.0271674	0.00792955	2.10075	9550
223	Weighted-mean MD in tract posterior thalamic radiation (left)	Neurological	25534	3	0.0282992	0.00793063	2.10069	8801
46	Weighted-mean MD in tract superior thalamic radiation (right)	Neurological	25539	3	-0.0282395	0.00793152	2.10064	8838
175	Mean tfMRI head motion, averaged across space and time points	Neurological	25742	-1	0.0296392	0.00793491	2.10046	8022
130	Mean MO in tapetum on FA skeleton (left)	Neurological	25199	-1	0.0283983	0.00793666	2.10036	8738
244	Volume of grey matter in VIIb Cerebellum (vermis)	Neurological	25907	0	-0.0271389	0.00793963	2.1002	9567
245	Mean OD in fornix cres+stria terminalis on FA skeleton (right)	Neurological	25430	-1	-0.028231	0.00793971	2.1002	8841
63	Mean L3 in superior corona radiata on FA skeleton (left)	Neurological	25321	3	0.0282497	0.00794079	2.10014	8829
161	Mean L3 in tapetum on FA skeleton (left)	Neurological	25343	-1	0.0283058	0.00794456	2.09993	8793
52	Weighted-mean L1 in tract parahippocampal part of cingulum (right)	Neurological	25576	-1	0.0282386	0.00794421	2.09995	8835
238	Mean FA in posterior thalamic radiation on FA skeleton (left)	Neurological	25085	2	-0.0282342	0.00794334	2.1	8838
45	Weighted-mean ICVF in tract cingulate gyrus part of cingulum (right)	Neurological	25655	2	0.0281116	0.00794428	2.09995	8915
65	Amount of warping applied to non-linearly align T1 brain image to standard-space	Neurological	25733	NA	-0.0273179	0.00794309	2.10001	9441
151	Mean L2 in fornix cres+stria terminalis on FA skeleton (right)	Neurological	25286	3	0.0283058	0.00794447	2.09994	8793
15	Mean MO in cingulum cingulate gyrus on FA skeleton (left)	Neurological	25187	-1	-0.0281985	0.00794833	2.09972	8859
110	Volume of grey matter in Hippocampus (left)	Neurological	25886	0	0.027178	0.00794787	2.09975	9537
182	Weighted-mean MO in tract superior longitudinal fasciculus (right)	Neurological	25564	-1	0.0281266	0.00794941	2.09967	8904
110	Weighted-mean MD in tract inferior fronto-occipital fasciculus (left)	Neurological	25527	3	0.0281686	0.00795116	2.09957	8877
23	Mean ISOVF in posterior thalamic radiation on FA skeleton (left)	Neurological	25469	-1	-0.0283014	0.00795069	2.0996	8794
99	Volume of grey matter in Middle Frontal Gyrus (right)	Neurological	25789	0	-0.0271424	0.00795117	2.09957	9561
235	Mean ICVF in cingulum cingulate gyrus on FA skeleton (right)	Neurological	25378	2	-0.0281722	0.00795026	2.09962	8875
48	Mean MD in superior fronto-occipital fasciculus on FA skeleton (left)	Neurological	25147	-1	-0.0284452	0.00795184	2.09953	8705
51	Mean OD in fornix cres+stria terminalis on FA skeleton (right)	Neurological	25430	-1	-0.0282245	0.00795422	2.0994	8841
2	Volume of grey matter in Brain-Stem	Neurological	25892	-1	0.0271425	0.00795747	2.09923	9559
186	Mean MO in inferior cerebellar peduncle on FA skeleton (left)	Neurological	25163	-1	0.0282997	0.00795797	2.0992	8793
248	Mean MO in tapetum on FA skeleton (right)	Neurological	25198	-1	-0.0283426	0.00795953	2.09911	8766
4	Volume of grey matter in Inferior Temporal Gyrus, posterior division (left)	Neurological	25810	0	0.0271514	0.00795992	2.09909	9552
152	Mean L3 in superior cerebellar peduncle on FA skeleton (left)	Neurological	25309	-1	-0.0281546	0.00796105	2.09903	8883
247	Mean L2 in posterior thalamic radiation on FA skeleton (right)	Neurological	25276	3	-0.0282726	0.00796119	2.09902	8809
120	Volume of grey matter	Neurological	25006	0	0.0271148	0.00796248	2.09895	9577
19	Mean L3 in external capsule on FA skeleton (right)	Neurological	25328	3	-0.0282508	0.00796318	2.09891	8822
200	Volume of grey matter in X Cerebellum (left)	Neurological	25918	-1	-0.0271822	0.00796439	2.09885	9529
224	Mean ICVF in sagittal stratum on FA skeleton (right)	Neurological	25374	2	-0.0281736	0.00796829	2.09864	8869
58	Mean OD in sagittal stratum on FA skeleton (right)	Neurological	25422	-1	-0.0281336	0.00796901	2.0986	8894
239	Mean ICVF in anterior limb of internal capsule on FA skeleton (left)	Neurological	25361	2	0.0282326	0.0079717	2.09845	8831
206	Volume of grey matter in Lateral Occipital Cortex, superior division (left)	Neurological	25824	0	0.0271261	0.00797567	2.09823	9565
239	Weighted-mean L1 in tract inferior fronto-occipital fasciculus (left)	Neurological	25581	3	-0.0280717	0.00797712	2.09815	8931
76	Mean L2 in fornix cres+stria terminalis on FA skeleton (left)	Neurological	25287	3	-0.0282508	0.00797747	2.09813	8818
132	Volume of grey matter in X Cerebellum (left)	Neurological	25918	-1	0.0271751	0.0079807	2.09796	9529
214	Mean ICVF in genu of corpus callosum on FA skeleton	Neurological	25346	2	-0.0281686	0.00798636	2.09765	8867
221	Mean L2 in external capsule on FA skeleton (right)	Neurological	25280	3	0.0282417	0.00798708	2.09761	8821
140	Mean MD in anterior limb of internal capsule on FA skeleton (right)	Neurological	25120	3	0.0283186	0.00799115	2.09739	8772
4	Volume of grey matter in Crus I Cerebellum (right)	Neurological	25902	0	0.0271505	0.00799162	2.09736	9543
209	Volume of grey matter in VIIIa Cerebellum (vermis)	Neurological	25910	0	-0.0271032	0.00799265	2.09731	9576
116	Weighted-mean L1 in tract medial lemniscus (right)	Neurological	25587	-1	-0.0281231	0.00799244	2.09732	8894
43	Mean FA in fornix cres+stria terminalis on FA skeleton (right)	Neurological	25094	-1	0.0281749	0.00799367	2.09725	8861
193	Volume of grey matter in Temporal Fusiform Cortex, anterior division (left)	Neurological	25854	0	0.0271176	0.0079987	2.09698	9564
94	Volume of grey matter in Inferior Frontal Gyrus, pars triangularis (right)	Neurological	25791	-1	0.0271352	0.00800067	2.09687	9551
220	Weighted-mean MD in tract superior longitudinal fasciculus (left)	Neurological	25536	3	0.0282351	0.00800177	2.09681	8821
65	Weighted-mean L3 in tract anterior thalamic radiation (right)	Neurological	25626	3	-0.0282458	0.00800277	2.09676	8814
84	Volume of grey matter in Amygdala (left)	Neurological	25888	0	-0.0271595	0.00800362	2.09671	9533
151	Mean L2 in uncinate fasciculus on FA skeleton (left)	Neurological	25293	-1	0.0281655	0.00800391	2.0967	8864
156	Weighted-mean L1 in tract uncinate fasciculus (right)	Neurological	25595	3	-0.0280426	0.0080035	2.09672	8942
105	Mean time to correctly identify matches	Neurological	20023	-1	-0.0102786	0.00800423	2.09668	66564
238	Weighted-mean ISOVF in tract anterior thalamic radiation (right)	Neurological	25707	3	0.0283103	0.00800608	2.09658	8773
83	Volume of pallidum (right)	Neurological	25018	0	-0.0271938	0.00800691	2.09653	9508
105	Volume of grey matter in Frontal Orbital Cortex (left)	Neurological	25846	0	0.0271293	0.00800778	2.09649	9553
81	Weighted-mean L3 in tract uncinate fasciculus (right)	Neurological	25649	3	-0.0281326	0.00801011	2.09636	8883
23	Weighted-mean MO in tract inferior fronto-occipital fasciculus (left)	Neurological	25554	-1	0.0281211	0.00801122	2.0963	8890
53	Mean MO in anterior limb of internal capsule on FA skeleton (right)	Neurological	25168	-1	-0.0281459	0.00801243	2.09624	8874
210	Mean MD in superior longitudinal fasciculus on FA skeleton (right)	Neurological	25144	3	-0.0282596	0.00801487	2.0961	8802
198	Mean MO in anterior limb of internal capsule on FA skeleton (left)	Neurological	25169	-1	0.0281617	0.00801598	2.09604	8863
174	Mean FA in inferior cerebellar peduncle on FA skeleton (right)	Neurological	25066	-1	-0.0281595	0.00801752	2.09596	8864
49	Mean FA in cerebral peduncle on FA skeleton (left)	Neurological	25071	-1	0.0280828	0.00801915	2.09587	8912
37	Mean L1 in external capsule on FA skeleton (left)	Neurological	25233	-1	0.0282323	0.0080222	2.09571	8817
52	Volume of grey matter in VI Cerebellum (left)	Neurological	25897	0	-0.0271329	0.00802235	2.0957	9546
191	Mean MO in posterior corona radiata on FA skeleton (right)	Neurological	25178	-1	0.028154	0.00802258	2.09569	8866
38	Mean MD in anterior limb of internal capsule on FA skeleton (right)	Neurological	25120	3	-0.0283036	0.00802446	2.09558	8772
81	Weighted-mean FA in tract forceps minor	Neurological	25499	2	0.0280663	0.00802787	2.0954	8920
214	Mean MD in anterior limb of internal capsule on FA skeleton (left)	Neurological	25121	3	0.0283348	0.00803049	2.09526	8751
70	Volume of peripheral cortical grey matter	Neurological	25002	0	-0.027098	0.00803099	2.09523	9568
165	Mean MD in sagittal stratum on FA skeleton (left)	Neurological	25135	3	0.0281741	0.00803458	2.09504	8850
187	Volume of grey matter in Middle Temporal Gyrus, temporooccipital part (left)	Neurological	25806	-1	0.0270989	0.00803557	2.09498	9566
46	Mean L2 in fornix cres+stria terminalis on FA skeleton (left)	Neurological	25287	3	-0.028224	0.00803708	2.0949	8818
128	Weighted-mean ISOVF in tract corticospinal tract (left)	Neurological	25712	-1	-0.0281889	0.00803702	2.09491	8840
221	Mean L2 in superior corona radiata on FA skeleton (left)	Neurological	25273	3	0.028211	0.00803764	2.09487	8826
187	Mean L2 in superior cerebellar peduncle on FA skeleton (left)	Neurological	25261	-1	-0.028145	0.00803921	2.09479	8867
214	Weighted-mean MO in tract cingulate gyrus part of cingulum (right)	Neurological	25547	-1	-0.0281604	0.00804029	2.09473	8857
127	Mean MD in tapetum on FA skeleton (right)	Neurological	25150	3	-0.0282839	0.0080433	2.09457	8779
59	Mean OD in tapetum on FA skeleton (right)	Neurological	25438	-1	0.0281432	0.00804323	2.09457	8867
48	Mean L3 in body of corpus callosum on FA skeleton	Neurological	25299	3	-0.0282054	0.00804295	2.09458	8828
52	Mean L3 in superior corona radiata on FA skeleton (left)	Neurological	25321	3	0.0282031	0.00804461	2.0945	8829
99	Volume of grey matter in Temporal Pole (left)	Neurological	25796	0	-0.0271145	0.00804547	2.09445	9552
58	Mean FA in sagittal stratum on FA skeleton (left)	Neurological	25087	2	0.0281174	0.00804781	2.09432	8882
234	Mean ICVF in fornix on FA skeleton	Neurological	25349	-1	0.028176	0.00804819	2.0943	8845
117	Weighted-mean ISOVF in tract middle cerebellar peduncle	Neurological	25720	-1	-0.0281827	0.0080475	2.09434	8841
235	Mean FA in superior fronto-occipital fasciculus on FA skeleton (left)	Neurological	25099	2	-0.0282224	0.0080479	2.09432	8816
65	Mean ICVF in superior fronto-occipital fasciculus on FA skeleton (right)	Neurological	25386	2	0.0282943	0.00804889	2.09426	8771
172	Mean FA in medial lemniscus on FA skeleton (left)	Neurological	25065	-1	-0.0281086	0.00804982	2.09421	8887
98	Mean time to correctly identify matches	Neurological	20023	-1	0.0102709	0.00805135	2.09413	66564
209	Weighted-mean ISOVF in tract parahippocampal part of cingulum (left)	Neurological	25710	-1	0.0283332	0.00805208	2.09409	8746
89	Mean ICVF in external capsule on FA skeleton (right)	Neurological	25376	2	-0.0281595	0.00805292	2.09405	8854
51	Weighted-mean MD in tract corticospinal tract (right)	Neurological	25524	3	-0.0280594	0.00805401	2.09399	8917
252	Weighted-mean L1 in tract posterior thalamic radiation (left)	Neurological	25588	3	0.028138	0.00805502	2.09393	8867
56	Mean tfMRI head motion, averaged across space and time points	Neurological	25742	-1	-0.0295814	0.00805765	2.09379	8022
6	Weighted-mean L1 in tract superior thalamic radiation (right)	Neurological	25593	3	0.0281639	0.00805749	2.0938	8850
140	90th percentile of z-statistic (in group-defined mask) for faces activation	Neurological	25764	-1	-0.0295617	0.00806035	2.09365	8032
215	Mean ISOVF in anterior corona radiata on FA skeleton (right)	Neurological	25462	3	0.028131	0.00805994	2.09367	8870
7	Mean L1 in superior corona radiata on FA skeleton (right)	Neurological	25224	3	-0.0282008	0.00806049	2.09364	8826
153	Volume of grey matter in Inferior Frontal Gyrus, pars triangularis (left)	Neurological	25790	-1	0.0271346	0.00806142	2.09359	9533
45	Mean FA in cingulum cingulate gyrus on FA skeleton (left)	Neurological	25091	2	0.0281036	0.00806102	2.09361	8887
30	Volume of grey matter in Cingulate Gyrus, posterior division (left)	Neurological	25840	0	-0.0271432	0.00806142	2.09359	9527
174	Weighted-mean MO in tract cingulate gyrus part of cingulum (right)	Neurological	25547	-1	-0.0281505	0.00806249	2.09353	8857
231	Mean L1 in splenium of corpus callosum on FA skeleton	Neurological	25204	-1	-0.0280806	0.00806298	2.0935	8901
5	Mean L2 in posterior thalamic radiation on FA skeleton (left)	Neurological	25277	3	-0.0282428	0.00806326	2.09349	8799
90	Mean ICVF in superior corona radiata on FA skeleton (left)	Neurological	25369	2	0.0281657	0.00806412	2.09344	8847
133	Mean L3 in posterior limb of internal capsule on FA skeleton (left)	Neurological	25315	3	0.0281379	0.00806596	2.09334	8864
133	Mean L2 in posterior thalamic radiation on FA skeleton (right)	Neurological	25276	3	0.028225	0.00806725	2.09327	8809
171	Volume of grey matter in Lateral Occipital Cortex, inferior division (right)	Neurological	25827	0	0.0271023	0.00806731	2.09327	9554
60	Volume of grey matter in Occipital Fusiform Gyrus (right)	Neurological	25861	0	0.027082	0.00806844	2.09321	9568
229	Inverted temporal signal-to-noise ratio in artefact-cleaned pre-processed rfMRI	Neurological	25744	-1	0.0278497	0.00807081	2.09308	9047
174	Volume of grey matter in Crus I Cerebellum (right)	Neurological	25902	0	-0.0271144	0.00807542	2.09284	9543
179	Mean MO in posterior thalamic radiation on FA skeleton (right)	Neurological	25180	-1	0.0282161	0.00807987	2.0926	8811
144	Median BOLD effect (in group-defined mask) for faces-shapes contrast	Neurological	25048	-1	0.0294588	0.00808078	2.09255	8083
239	Mean ISOVF in genu of corpus callosum on FA skeleton	Neurological	25442	-1	-0.0282491	0.00808152	2.09251	8790
206	Mean MO in uncinate fasciculus on FA skeleton (left)	Neurological	25197	-1	0.0282073	0.00808164	2.0925	8816
51	Mean ICVF in posterior corona radiata on FA skeleton (right)	Neurological	25370	2	0.0281862	0.008086	2.09227	8828
221	Mean L3 in genu of corpus callosum on FA skeleton	Neurological	25298	3	0.0281807	0.00809129	2.09198	8830
81	Weighted-mean MD in tract anterior thalamic radiation (left)	Neurological	25517	3	-0.0281712	0.00809104	2.092	8836
185	Weighted-mean L1 in tract posterior thalamic radiation (right)	Neurological	25589	3	-0.028128	0.0080917	2.09196	8863
174	Mean FA in body of corpus callosum on FA skeleton	Neurological	25059	2	-0.0281667	0.00809401	2.09184	8838
61	Mean MO in fornix cres+stria terminalis on FA skeleton (right)	Neurological	25190	-1	-0.0281665	0.0080946	2.0918	8838
235	Mean ICVF in body of corpus callosum on FA skeleton	Neurological	25347	2	-0.0281214	0.00809933	2.09155	8865
238	Mean MD in fornix cres+stria terminalis on FA skeleton (left)	Neurological	25143	-1	0.0282173	0.00809889	2.09157	8805
171	Mean MO in posterior corona radiata on FA skeleton (left)	Neurological	25179	-1	0.028119	0.0081013	2.09145	8866
42	Mean ISOVF in tapetum on FA skeleton (left)	Neurological	25487	-1	0.0282819	0.00810181	2.09142	8764
79	Weighted-mean MO in tract superior thalamic radiation (right)	Neurological	25566	-1	-0.0280739	0.00810302	2.09135	8894
40	Mean L3 in middle cerebellar peduncle on FA skeleton	Neurological	25296	1	0.0281278	0.00810644	2.09117	8859
77	Weighted-mean ISOVF in tract uncinate fasciculus (right)	Neurological	25730	-1	-0.0282297	0.00810704	2.09114	8795
227	Mean ISOVF in body of corpus callosum on FA skeleton	Neurological	25443	-1	0.0281494	0.0081079	2.09109	8845
28	Mean ICVF in superior cerebellar peduncle on FA skeleton (left)	Neurological	25357	-1	-0.0280694	0.00810974	2.09099	8895
102	Volume of grey matter in Postcentral Gyrus (left)	Neurological	25814	0	0.0270935	0.00811112	2.09092	9547
187	Volume of grey matter in Inferior Temporal Gyrus, posterior division (left)	Neurological	25810	0	0.0270857	0.00811265	2.09084	9552
204	Weighted-mean ICVF in tract superior thalamic radiation (right)	Neurological	25674	2	0.0281105	0.00811321	2.09081	8868
53	Mean tfMRI head motion, averaged across space and time points	Neurological	25742	-1	-0.029555	0.00811434	2.09075	8022
120	Mean L3 in superior corona radiata on FA skeleton (left)	Neurological	25321	3	0.0281718	0.00811503	2.09071	8829
204	Mean L3 in anterior limb of internal capsule on FA skeleton (right)	Neurological	25312	3	-0.0282531	0.00811593	2.09066	8778
6	Mean L1 in posterior corona radiata on FA skeleton (right)	Neurological	25226	3	0.0282429	0.00811709	2.0906	8784
23	Mean L1 in fornix cres+stria terminalis on FA skeleton (right)	Neurological	25238	-1	-0.0281957	0.00811874	2.09051	8813
220	Mean ICVF in medial lemniscus on FA skeleton (left)	Neurological	25353	-1	0.0280966	0.00811966	2.09046	8875
32	Mean MD in posterior limb of internal capsule on FA skeleton (right)	Neurological	25122	3	-0.0281618	0.00811959	2.09047	8834
110	Mean L3 in posterior corona radiata on FA skeleton (left)	Neurological	25323	3	0.0282176	0.00811993	2.09045	8799
161	Mean MD in sagittal stratum on FA skeleton (right)	Neurological	25134	3	0.028177	0.00812117	2.09038	8824
197	Weighted-mean OD in tract anterior thalamic radiation (left)	Neurological	25679	-1	-0.028047	0.00812123	2.09038	8906
58	Mean L3 in sagittal stratum on FA skeleton (left)	Neurological	25327	3	-0.0281275	0.0081216	2.09036	8855
2	Mean ICVF in medial lemniscus on FA skeleton (right)	Neurological	25352	-1	0.0280968	0.0081229	2.09029	8874
234	Mean ICVF in posterior thalamic radiation on FA skeleton (left)	Neurological	25373	2	0.0281271	0.00812242	2.09031	8855
147	Volume of grey matter in X Cerebellum (right)	Neurological	25920	-1	-0.0271304	0.00812801	2.09002	9516
86	Weighted-mean L1 in tract posterior thalamic radiation (right)	Neurological	25589	3	0.0281116	0.00812875	2.08998	8863
46	Weighted-mean ISOVF in tract forceps minor	Neurological	25715	-1	-0.0281443	0.00813015	2.0899	8842
166	Weighted-mean ICVF in tract anterior thalamic radiation (left)	Neurological	25652	2	0.0280747	0.00813343	2.08973	8885
133	Volume of grey matter in Inferior Frontal Gyrus, pars opercularis (right)	Neurological	25793	-1	-0.0271021	0.00814082	2.08933	9532
234	Mean ICVF in cingulum cingulate gyrus on FA skeleton (left)	Neurological	25379	2	0.0280851	0.00814221	2.08926	8876
107	Volume of accumbens (left)	Neurological	25023	0	0.0270753	0.00814379	2.08917	9550
165	Volume of grey matter in VIIb Cerebellum (vermis)	Neurological	25907	0	-0.0270512	0.00814398	2.08916	9567
193	Weighted-mean ISOVF in tract corticospinal tract (left)	Neurological	25712	-1	-0.0281392	0.00814894	2.0889	8840
5	Volume of grey matter in Amygdala (left)	Neurological	25888	0	0.0270968	0.00815001	2.08884	9533
46	Weighted-mean L2 in tract superior thalamic radiation (left)	Neurological	25619	3	-0.0281658	0.00815001	2.08884	8823
51	Mean FA in cingulum cingulate gyrus on FA skeleton (right)	Neurological	25090	2	0.028059	0.00815121	2.08878	8890
218	Mean OD in medial lemniscus on FA skeleton (right)	Neurological	25400	-1	0.028054	0.00815183	2.08875	8893
107	Weighted-mean L2 in tract uncinate fasciculus (left)	Neurological	25621	3	-0.0280364	0.0081525	2.08871	8904
204	Mean OD in fornix cres+stria terminalis on FA skeleton (right)	Neurological	25430	-1	-0.0281353	0.00815417	2.08862	8841
127	Weighted-mean MD in tract posterior thalamic radiation (right)	Neurological	25535	3	-0.0281636	0.00815517	2.08857	8823
105	Mean L3 in posterior corona radiata on FA skeleton (right)	Neurological	25322	3	-0.0282303	0.00815629	2.08851	8781
226	Weighted-mean MD in tract corticospinal tract (right)	Neurological	25524	3	-0.0280136	0.00815781	2.08843	8917
138	Mean FA in pontine crossing tract on FA skeleton	Neurological	25057	-1	0.0280817	0.00816071	2.08827	8873
221	Mean L3 in posterior limb of internal capsule on FA skeleton (left)	Neurological	25315	3	0.0280928	0.00816778	2.0879	8864
65	Mean L3 in superior fronto-occipital fasciculus on FA skeleton (left)	Neurological	25339	-1	-0.028335	0.00816809	2.08788	8713
99	Median z-statistic (in group-defined mask) for shapes activation	Neurological	25042	-1	0.0293184	0.00816917	2.08782	8138
235	Mean MO in body of corpus callosum on FA skeleton	Neurological	25155	-1	-0.0282014	0.00817093	2.08773	8795
224	Mean L3 in posterior thalamic radiation on FA skeleton (left)	Neurological	25325	3	0.028205	0.00817375	2.08758	8792
178	Weighted-mean MD in tract cingulate gyrus part of cingulum (right)	Neurological	25520	3	-0.0280267	0.00817819	2.08734	8903
244	Mean MD in tapetum on FA skeleton (right)	Neurological	25150	3	0.0282237	0.00817867	2.08732	8779
104	Discrepancy between dMRI brain image and T1 brain image	Neurological	25737	-1	-0.0276509	0.00818054	2.08722	9146
197	Weighted-mean L2 in tract anterior thalamic radiation (right)	Neurological	25599	3	0.0281457	0.00818131	2.08718	8827
166	Mean L1 in anterior corona radiata on FA skeleton (left)	Neurological	25223	3	-0.0281425	0.00818124	2.08718	8829
117	Volume of grey matter in I-IV Cerebellum (left)	Neurological	25893	0	0.0270504	0.00818241	2.08712	9556
78	Weighted-mean MD in tract parahippocampal part of cingulum (right)	Neurological	25522	-1	-0.0282245	0.0081841	2.08703	8777
84	Weighted-mean ISOVF in tract uncinate fasciculus (right)	Neurological	25730	-1	-0.0281948	0.0081858	2.08694	8795
86	Volume of brain stem + 4th ventricle	Neurological	25025	0	0.0270395	0.00818817	2.08681	9562
174	Mean MD in external capsule on FA skeleton (left)	Neurological	25137	3	0.0281936	0.00818866	2.08679	8795
198	Volume of grey matter in Planum Temporale (left)	Neurological	25872	0	0.0271021	0.00818771	2.08684	9518
8	Volume of grey matter in Precuneous Cortex (right)	Neurological	25843	0	-0.0270453	0.00818795	2.08682	9558
75	Mean L3 in inferior cerebellar peduncle on FA skeleton (left)	Neurological	25307	-1	0.0281734	0.00818727	2.08686	8808
103	Mean L1 in anterior limb of internal capsule on FA skeleton (right)	Neurological	25216	-1	0.0281297	0.00818866	2.08679	8835
49	Mean L2 in uncinate fasciculus on FA skeleton (right)	Neurological	25292	-1	-0.0280286	0.00818803	2.08682	8899
193	Volume of grey matter in Temporal Fusiform Cortex, posterior division (left)	Neurological	25856	0	0.0270474	0.00818953	2.08674	9556
19	Mean MO in cerebral peduncle on FA skeleton (left)	Neurological	25167	-1	0.0280522	0.0081918	2.08662	8883
220	Weighted-mean MD in tract superior thalamic radiation (left)	Neurological	25538	3	0.0281754	0.00819348	2.08653	8805
97	Volume of grey matter in IX Cerebellum (left)	Neurological	25915	0	-0.0270344	0.00819693	2.08635	9563
253	Mean ICVF in posterior limb of internal capsule on FA skeleton (right)	Neurological	25362	2	0.0280834	0.00819996	2.08619	8861
115	Volume of grey matter in Caudate (right)	Neurological	25881	-1	-0.0272343	0.00820069	2.08615	9422
227	Volume of ventricular cerebrospinal fluid (normalised for head size)	Neurological	25003	-1	0.0272124	0.00820131	2.08612	9437
197	Discrepancy between SWI brain image and T1 brain image	Neurological	25738	-1	-0.02855	0.00820275	2.08604	8573
137	Weighted-mean FA in tract uncinate fasciculus (right)	Neurological	25514	2	-0.028009	0.00820421	2.08596	8907
190	Volume of grey matter in Middle Temporal Gyrus, anterior division (left)	Neurological	25802	0	-0.0270339	0.00820474	2.08594	9561
209	Volume of grey matter in I-IV Cerebellum (right)	Neurological	25894	0	-0.0270466	0.0082083	2.08575	9551
38	Weighted-mean MO in tract forceps minor	Neurological	25553	-1	-0.0280255	0.00820968	2.08567	8895
247	Weighted-mean MD in tract inferior longitudinal fasciculus (left)	Neurological	25529	3	-0.02809	0.00821032	2.08564	8854
249	Mean L2 in fornix cres+stria terminalis on FA skeleton (right)	Neurological	25286	3	0.0281831	0.00821988	2.08513	8793
235	Mean L3 in superior corona radiata on FA skeleton (left)	Neurological	25321	3	0.0281242	0.00822299	2.08497	8829
181	Volume of grey matter in Parietal Operculum Cortex (right)	Neurological	25867	0	0.027047	0.00822757	2.08473	9545
134	Volume of grey matter	Neurological	25006	0	0.027001	0.00822924	2.08464	9577
231	Weighted-mean OD in tract superior thalamic radiation (right)	Neurological	25701	2	0.0281089	0.00823599	2.08428	8835
214	Mean MD in superior corona radiata on FA skeleton (right)	Neurological	25128	3	0.0281215	0.00823646	2.08426	8827
89	Mean MD in anterior corona radiata on FA skeleton (right)	Neurological	25126	3	0.0281205	0.0082423	2.08395	8826
72	Mean FA in fornix cres+stria terminalis on FA skeleton (left)	Neurological	25095	2	0.0280479	0.00824502	2.08381	8871
57	Mean L3 in superior fronto-occipital fasciculus on FA skeleton (left)	Neurological	25339	-1	-0.0283003	0.00824664	2.08372	8713
165	Mean ICVF in posterior thalamic radiation on FA skeleton (left)	Neurological	25373	2	-0.0280722	0.0082475	2.08368	8855
246	Inverted signal-to-noise ratio in T1	Neurological	25734	-1	0.027134	0.00825071	2.08351	9477
194	Volume of grey matter in Temporal Fusiform Cortex, anterior division (left)	Neurological	25854	0	0.0270097	0.00825237	2.08342	9564
209	Weighted-mean ISOVF in tract corticospinal tract (right)	Neurological	25713	-1	0.0280916	0.00825389	2.08334	8841
203	Median T2star in accumbens (right)	Neurological	25039	-1	-0.028387	0.00825369	2.08335	8658
137	Mean L1 in inferior cerebellar peduncle on FA skeleton (right)	Neurological	25210	-1	-0.0280262	0.00825866	2.08309	8881
115	Mean L2 in genu of corpus callosum on FA skeleton	Neurological	25250	3	-0.0281641	0.00825937	2.08305	8794
243	Volume of grey matter in Planum Temporale (left)	Neurological	25872	0	-0.0270706	0.00826236	2.0829	9518
180	Weighted-mean ISOVF in tract inferior longitudinal fasciculus (left)	Neurological	25718	3	0.0281185	0.00826522	2.08275	8821
27	Mean MO in superior corona radiata on FA skeleton (right)	Neurological	25176	-1	0.0280366	0.00826726	2.08264	8872
231	Mean L2 in fornix cres+stria terminalis on FA skeleton (right)	Neurological	25286	3	-0.0281625	0.00826671	2.08267	8793
197	Weighted-mean ISOVF in tract posterior thalamic radiation (right)	Neurological	25724	-1	0.0281326	0.00826937	2.08253	8811
225	Median BOLD effect (in group-defined mask) for shapes activation	Neurological	25040	-1	-0.0294922	0.00827048	2.08247	8017
148	Volume of thalamus (left)	Neurological	25011	0	-0.0270121	0.00827345	2.08231	9556
107	Mean FA in cerebral peduncle on FA skeleton (left)	Neurological	25071	-1	0.0279707	0.00827401	2.08228	8912
180	Volume of grey matter in VIIIa Cerebellum (left)	Neurological	25909	0	-0.0270194	0.00827645	2.08216	9550
166	Weighted-mean FA in tract posterior thalamic radiation (left)	Neurological	25507	2	0.0280094	0.00827919	2.08201	8886
101	Weighted-mean L1 in tract posterior thalamic radiation (right)	Neurological	25589	3	0.0280455	0.00827961	2.08199	8863
90	Volumetric scaling from T1 head image to standard space	Neurological	25000	-1	0.0269309	0.00828267	2.08183	9611
148	Mean OD in retrolenticular part of internal capsule on FA skeleton (left)	Neurological	25413	-1	0.0279983	0.00828286	2.08182	8892
153	Weighted-mean MD in tract anterior thalamic radiation (right)	Neurological	25518	3	-0.0280896	0.00828402	2.08176	8834
170	Discrepancy between rfMRI brain image and T1 brain image	Neurological	25739	-1	0.0276337	0.00828377	2.08177	9128
63	Volume of grey matter in Temporal Fusiform Cortex, anterior division (left)	Neurological	25854	0	-0.0269957	0.00828578	2.08167	9564
157	Weighted-mean OD in tract corticospinal tract (right)	Neurological	25686	-1	-0.0280096	0.00828595	2.08166	8884
122	Mean MO in pontine crossing tract on FA skeleton	Neurological	25153	-1	0.0279317	0.00828812	2.08154	8933
104	Mean MO in posterior corona radiata on FA skeleton (left)	Neurological	25179	-1	0.0280369	0.0082884	2.08153	8866
225	Weighted-mean L2 in tract inferior longitudinal fasciculus (right)	Neurological	25611	3	-0.0280861	0.00828826	2.08154	8835
234	Mean ICVF in posterior corona radiata on FA skeleton (right)	Neurological	25370	2	0.0280959	0.00829132	2.08138	8828
168	Mean FA in middle cerebellar peduncle on FA skeleton	Neurological	25056	-1	0.0279989	0.00829235	2.08132	8889
121	Weighted-mean OD in tract anterior thalamic radiation (left)	Neurological	25679	-1	0.0279717	0.00829351	2.08126	8906
224	Mean L3 in anterior corona radiata on FA skeleton (left)	Neurological	25319	3	0.0281372	0.00829554	2.08116	8801
215	Mean MD in uncinate fasciculus on FA skeleton (left)	Neurological	25149	-1	0.0280057	0.00829866	2.08099	8883
235	Mean L3 in superior fronto-occipital fasciculus on FA skeleton (right)	Neurological	25338	-1	0.0282159	0.00829908	2.08097	8751
48	Mean MO in uncinate fasciculus on FA skeleton (right)	Neurological	25196	-1	0.0281187	0.00830118	2.08086	8811
28	Mean L3 in medial lemniscus on FA skeleton (left)	Neurological	25305	-1	-0.0280616	0.00830095	2.08087	8847
190	Volume of grey matter in Precentral Gyrus (left)	Neurological	25794	0	-0.0270368	0.0083025	2.08079	9530
80	Volume of grey matter in Superior Frontal Gyrus (right)	Neurological	25787	0	-0.0270156	0.00830227	2.0808	9545
151	Mean MO in fornix cres+stria terminalis on FA skeleton (left)	Neurological	25191	-1	-0.028056	0.00831017	2.08039	8848
133	Mean L3 in superior fronto-occipital fasciculus on FA skeleton (right)	Neurological	25338	-1	0.0282104	0.00831171	2.08031	8751
37	Mean MD in superior fronto-occipital fasciculus on FA skeleton (left)	Neurological	25147	-1	0.0282845	0.00831249	2.08027	8705
215	Mean MO in inferior cerebellar peduncle on FA skeleton (right)	Neurological	25162	-1	-0.0281342	0.00831335	2.08022	8798
209	Mean L3 in uncinate fasciculus on FA skeleton (right)	Neurological	25340	-1	0.0280268	0.00831539	2.08012	8865
105	Weighted-mean ISOVF in tract anterior thalamic radiation (left)	Neurological	25706	3	-0.0281044	0.00831584	2.08009	8816
218	Mean L1 in fornix cres+stria terminalis on FA skeleton (right)	Neurological	25238	-1	0.0281084	0.00831754	2.08	8813
79	Weighted-mean L1 in tract parahippocampal part of cingulum (left)	Neurological	25575	-1	-0.0281372	0.00831742	2.08001	8795
203	Mean MO in fornix cres+stria terminalis on FA skeleton (left)	Neurological	25191	-1	-0.0280501	0.00832376	2.07968	8848
26	Weighted-mean ISOVF in tract parahippocampal part of cingulum (left)	Neurological	25710	-1	0.0282123	0.00832578	2.07958	8746
27	Volume of grey matter in Frontal Pole (right)	Neurological	25783	0	0.026972	0.00832569	2.07958	9569
199	Mean FA in superior longitudinal fasciculus on FA skeleton (right)	Neurological	25096	2	0.0280394	0.0083266	2.07953	8854
25	Mean ISOVF in superior fronto-occipital fasciculus on FA skeleton (left)	Neurological	25483	-1	-0.0282005	0.00832693	2.07952	8753
90	Mean MO in superior corona radiata on FA skeleton (right)	Neurological	25176	-1	-0.0280101	0.00832849	2.07943	8872
129	Weighted-mean ICVF in tract medial lemniscus (right)	Neurological	25668	-1	0.0279217	0.0083295	2.07938	8928
96	Mean L1 in superior fronto-occipital fasciculus on FA skeleton (left)	Neurological	25243	-1	-0.0282117	0.00833078	2.07931	8745
164	Volume of grey matter in Lingual Gyrus (right)	Neurological	25853	0	-0.0269837	0.00833141	2.07928	9559
224	Mean MD in cingulum cingulate gyrus on FA skeleton (right)	Neurological	25138	3	0.0280768	0.0083354	2.07907	8828
235	Mean MD in anterior corona radiata on FA skeleton (left)	Neurological	25127	3	0.0281327	0.00834641	2.0785	8790
11	Mean L2 in superior corona radiata on FA skeleton (left)	Neurological	25273	3	-0.028075	0.00834694	2.07847	8826
204	Mean L1 in genu of corpus callosum on FA skeleton	Neurological	25202	3	-0.0280137	0.00834944	2.07834	8864
138	Volume of grey matter in Juxtapositional Lobule Cortex (formerly Supplementary Motor Cortex) (left)	Neurological	25832	-1	0.0269692	0.00834926	2.07835	9564
55	Volume of grey matter in Heschl's Gyrus (includes H1 and H2) (left)	Neurological	25870	0	-0.027028	0.00835088	2.07827	9522
214	Mean L2 in medial lemniscus on FA skeleton (left)	Neurological	25257	-1	0.0280238	0.00835166	2.07823	8857
215	Mean OD in inferior cerebellar peduncle on FA skeleton (left)	Neurological	25403	-1	0.0280929	0.00835348	2.07813	8813
100	Mean MO in retrolenticular part of internal capsule on FA skeleton (right)	Neurological	25172	-1	0.0280392	0.00835259	2.07818	8847
140	Mean OD in corticospinal tract on FA skeleton (right)	Neurological	25398	-1	0.0279773	0.00835341	2.07814	8886
85	Discrepancy between T1 brain image and standard-space brain template (linearly-aligned)	Neurological	25731	-1	-0.0270711	0.00835309	2.07815	9491
187	Volume of peripheral cortical grey matter	Neurological	25002	0	0.026961	0.0083556	2.07802	9568
60	Mean OD in medial lemniscus on FA skeleton (left)	Neurological	25401	-1	-0.0279717	0.00835534	2.07804	8889
225	Weighted-mean ICVF in tract inferior longitudinal fasciculus (right)	Neurological	25665	2	0.027965	0.00835642	2.07798	8893
140	Volume of grey matter in Occipital Pole (right)	Neurological	25877	0	-0.026972	0.00835612	2.078	9560
19	Volume of grey matter in I-IV Cerebellum (left)	Neurological	25893	0	0.0269774	0.00835672	2.07796	9556
63	Weighted-mean ISOVF in tract superior longitudinal fasciculus (left)	Neurological	25725	3	0.0281057	0.00836072	2.07776	8803
90	Mean MO in cerebral peduncle on FA skeleton (right)	Neurological	25166	-1	0.0279562	0.00836226	2.07768	8897
204	Mean MO in inferior cerebellar peduncle on FA skeleton (right)	Neurological	25162	-1	0.0281124	0.00836372	2.0776	8798
87	Mean MO in fornix on FA skeleton	Neurological	25157	-1	0.0283567	0.00837509	2.07701	8644
234	Mean ICVF in posterior corona radiata on FA skeleton (left)	Neurological	25371	2	0.0280607	0.00837637	2.07694	8827
49	Volume of grey matter in Temporal Fusiform Cortex, posterior division (right)	Neurological	25857	0	0.0269628	0.00837841	2.07684	9560
183	Volume of grey matter in Temporal Fusiform Cortex, posterior division (right)	Neurological	25857	0	-0.026963	0.00837777	2.07687	9560
176	Volume of grey matter in Occipital Pole (right)	Neurological	25877	0	0.0269626	0.0083789	2.07681	9560
115	Median BOLD effect (in group-defined mask) for faces activation	Neurological	25044	-1	0.0293695	0.00837937	2.07679	8057
60	Volume of grey matter in Temporal Pole (left)	Neurological	25796	0	0.0269736	0.00837953	2.07678	9552
173	Weighted-mean MD in tract anterior thalamic radiation (right)	Neurological	25518	3	0.0280476	0.008381	2.0767	8834
6	Mean L3 in superior longitudinal fasciculus on FA skeleton (right)	Neurological	25336	3	0.0280486	0.0083824	2.07663	8833
117	Mean rfMRI head motion, averaged across space and time points	Neurological	25741	-1	-0.0278173	0.00838428	2.07653	8980
233	Mean L2 in inferior cerebellar peduncle on FA skeleton (right)	Neurological	25258	-1	-0.0280748	0.00838435	2.07653	8816
19	Weighted-mean ICVF in tract corticospinal tract (left)	Neurological	25658	2	0.0279012	0.00838458	2.07652	8926
39	Mean ISOVF in fornix cres+stria terminalis on FA skeleton (left)	Neurological	25479	-1	0.0281434	0.00838446	2.07652	8773
46	Inverted contrast-to-noise ratio in T1	Neurological	25735	-1	-0.0270234	0.0083857	2.07646	9515
1	Mean MD in tapetum on FA skeleton (left)	Neurological	25151	3	0.0281328	0.00838674	2.07641	8779
220	Mean FA in fornix on FA skeleton	Neurological	25061	2	-0.0280578	0.00838676	2.07641	8826
187	Volume of grey matter in Insular Cortex (left)	Neurological	25784	0	0.0269792	0.00839	2.07624	9545
148	Volume of grey matter in Crus I Cerebellum (right)	Neurological	25902	0	-0.0269816	0.00839084	2.07619	9543
187	Volume of accumbens (left)	Neurological	25023	0	0.0269719	0.0083905	2.07621	9550
168	Mean FA in genu of corpus callosum on FA skeleton	Neurological	25058	2	0.0280453	0.0083937	2.07605	8832
2	Volume of grey matter in Subcallosal Cortex (left)	Neurological	25834	0	0.0269784	0.00839528	2.07596	9544
103	Mean ICVF in anterior limb of internal capsule on FA skeleton (right)	Neurological	25360	2	-0.0280311	0.00839726	2.07586	8840
47	Volume of grey matter in Intracalcarine Cortex (right)	Neurological	25829	0	0.0270236	0.00839898	2.07577	9511
210	Weighted-mean ICVF in tract inferior fronto-occipital fasciculus (right)	Neurological	25663	2	0.0279517	0.00840193	2.07562	8889
133	Weighted-mean ISOVF in tract superior thalamic radiation (left)	Neurological	25727	3	0.0280497	0.0084019	2.07562	8827
187	Volume of grey matter in Paracingulate Gyrus (right)	Neurological	25837	0	0.0269668	0.0084029	2.07557	9550
104	Volume of grey matter in Superior Temporal Gyrus, anterior division (right)	Neurological	25799	0	0.0269395	0.00840401	2.07551	9569
206	Volume of grey matter	Neurological	25006	0	0.0269272	0.00840652	2.07538	9577
239	Mean FA in anterior corona radiata on FA skeleton (right)	Neurological	25078	2	0.0279713	0.00840761	2.07533	8875
117	Weighted-mean OD in tract superior thalamic radiation (left)	Neurological	25700	2	0.0280183	0.00840862	2.07528	8845
209	Mean MO in superior corona radiata on FA skeleton (left)	Neurological	25177	-1	0.0279494	0.00841119	2.07514	8888
64	Mean OD in fornix cres+stria terminalis on FA skeleton (right)	Neurological	25430	-1	-0.028023	0.00841233	2.07508	8841
43	Weighted-mean OD in tract forceps major	Neurological	25687	-1	0.0280181	0.0084128	2.07506	8844
4	Weighted-mean ICVF in tract superior thalamic radiation (left)	Neurological	25673	2	0.0279968	0.00841445	2.07497	8857
124	Mean L2 in posterior limb of internal capsule on FA skeleton (left)	Neurological	25267	-1	0.0279854	0.00841536	2.07493	8864
228	Mean L3 in cingulum hippocampus on FA skeleton (right)	Neurological	25332	-1	-0.0279848	0.00842034	2.07467	8863
254	Weighted-mean OD in tract cingulate gyrus part of cingulum (left)	Neurological	25681	-1	0.0280203	0.00842236	2.07457	8840
56	Volume of grey matter in X Cerebellum (vermis)	Neurological	25919	-1	0.0269714	0.00842247	2.07456	9541
234	Fluid intelligence score	Neurological	20016	-1	0.0111065	0.00842681	2.07434	56263
23	Mean rfMRI head motion, averaged across space and time points	Neurological	25741	-1	-0.0277975	0.00843078	2.07413	8980
97	Volume of grey matter in Thalamus (right)	Neurological	25879	-1	-0.0269398	0.00843058	2.07414	9561
10	Mean L1 in anterior corona radiata on FA skeleton (left)	Neurological	25223	3	0.0280342	0.00843063	2.07414	8829
120	Mean L3 in retrolenticular part of internal capsule on FA skeleton (left)	Neurological	25317	3	0.028037	0.00843152	2.07409	8827
239	Weighted-mean L2 in tract anterior thalamic radiation (right)	Neurological	25599	3	-0.0280361	0.0084338	2.07398	8827
23	Mean L2 in sagittal stratum on FA skeleton (right)	Neurological	25278	3	-0.0280196	0.00843516	2.07391	8837
146	Mean ISOVF in sagittal stratum on FA skeleton (right)	Neurological	25470	-1	-0.0280383	0.00843594	2.07387	8825
252	Mean FA in inferior cerebellar peduncle on FA skeleton (right)	Neurological	25066	-1	-0.0279761	0.00843701	2.07381	8864
107	Mean ICVF in anterior corona radiata on FA skeleton (right)	Neurological	25366	2	0.0280103	0.00843849	2.07374	8842
4	Volume of grey matter in Ventral Striatum (left)	Neurological	25890	0	0.0269401	0.0084403	2.07364	9558
19	Volume of grey matter in Precentral Gyrus (right)	Neurological	25795	0	0.0269401	0.00844016	2.07365	9558
156	Mean FA in body of corpus callosum on FA skeleton	Neurological	25059	2	0.0280153	0.00844148	2.07358	8838
249	Mean FA in cerebral peduncle on FA skeleton (left)	Neurological	25071	-1	-0.0278985	0.00844219	2.07354	8912
36	Mean MO in splenium of corpus callosum on FA skeleton	Neurological	25156	-1	0.0279099	0.0084448	2.07341	8904
23	Mean L2 in posterior thalamic radiation on FA skeleton (right)	Neurological	25276	3	-0.0280599	0.00844497	2.0734	8809
81	Mean MD in anterior limb of internal capsule on FA skeleton (left)	Neurological	25121	3	-0.0281522	0.00844617	2.07334	8751
221	Mean L1 in anterior limb of internal capsule on FA skeleton (right)	Neurological	25216	-1	0.0280165	0.00844984	2.07315	8835
50	Volume of grey matter in Precentral Gyrus (right)	Neurological	25795	0	0.0269362	0.00844975	2.07316	9558
45	Mean L3 in superior corona radiata on FA skeleton (left)	Neurological	25321	3	-0.0280257	0.00845051	2.07312	8829
42	Mean MO in sagittal stratum on FA skeleton (left)	Neurological	25183	-1	0.0279658	0.00845013	2.07314	8867
115	Mean FA in fornix cres+stria terminalis on FA skeleton (left)	Neurological	25095	2	0.0279594	0.00845033	2.07313	8871
97	Mean L3 in tapetum on FA skeleton (right)	Neurological	25342	3	-0.0280905	0.00845167	2.07306	8788
4	Weighted-mean L1 in tract middle cerebellar peduncle	Neurological	25585	-1	-0.0278699	0.00845413	2.07293	8927
186	Weighted-mean L1 in tract anterior thalamic radiation (right)	Neurological	25572	3	-0.0279479	0.00845503	2.07289	8877
30	Volume of putamen (left)	Neurological	25015	0	-0.0269776	0.00845553	2.07286	9527
99	Volume of peripheral cortical grey matter	Neurological	25002	0	-0.0269188	0.0084579	2.07274	9568
235	Weighted-mean L2 in tract anterior thalamic radiation (right)	Neurological	25599	3	0.0280256	0.00845826	2.07272	8827
237	Weighted-mean L1 in tract acoustic radiation (left)	Neurological	25569	-1	-0.0278829	0.00846405	2.07242	8916
114	Mean OD in cerebral peduncle on FA skeleton (left)	Neurological	25407	-1	0.0278299	0.00846412	2.07242	8950
234	Weighted-mean FA in tract posterior thalamic radiation (right)	Neurological	25508	2	0.0279321	0.00846643	2.0723	8884
56	Mean L2 in superior cerebellar peduncle on FA skeleton (left)	Neurological	25261	-1	-0.0279583	0.00846775	2.07223	8867
4	Volume of grey matter in Superior Temporal Gyrus, anterior division (right)	Neurological	25799	0	0.0269126	0.00846937	2.07215	9569
88	Mean time to correctly identify matches	Neurological	20023	-1	0.0102044	0.00846934	2.07215	66564
86	Weighted-mean MO in tract superior thalamic radiation (right)	Neurological	25566	-1	0.0279145	0.00847072	2.07208	8894
231	Mean L2 in superior fronto-occipital fasciculus on FA skeleton (right)	Neurological	25290	-1	-0.0281675	0.00847048	2.07209	8735
196	Mean L3 in fornix cres+stria terminalis on FA skeleton (right)	Neurological	25334	3	-0.0281051	0.00847363	2.07193	8773
153	Mean L1 in anterior limb of internal capsule on FA skeleton (right)	Neurological	25216	-1	-0.0280061	0.00847414	2.0719	8835
108	Volume of grey matter in Supracalcarine Cortex (left)	Neurological	25874	0	0.0269564	0.00847959	2.07163	9535
127	Discrepancy between rfMRI brain image and T1 brain image	Neurological	25739	-1	0.0275494	0.00848281	2.07146	9128
210	Volume of peripheral cortical grey matter (normalised for head size)	Neurological	25001	-1	0.0268916	0.00848645	2.07127	9579
144	Mean L3 in cerebral peduncle on FA skeleton (left)	Neurological	25311	-1	-0.0279291	0.00848818	2.07119	8880
83	Weighted-mean ICVF in tract superior longitudinal fasciculus (right)	Neurological	25672	2	0.027973	0.00849239	2.07097	8851
107	Mean ICVF in external capsule on FA skeleton (right)	Neurological	25376	2	0.0279673	0.00849464	2.07085	8854
125	Mean OD in posterior limb of internal capsule on FA skeleton (left)	Neurological	25411	-1	-0.0278658	0.00850075	2.07054	8917
64	Mean L1 in posterior corona radiata on FA skeleton (right)	Neurological	25226	3	-0.0280749	0.00850315	2.07042	8784
103	Mean FA in corticospinal tract on FA skeleton (left)	Neurological	25063	-1	-0.0278866	0.00850336	2.07041	8903
46	Volume of grey matter in Lateral Occipital Cortex, superior division (left)	Neurological	25824	0	0.0269039	0.00850459	2.07035	9565
129	Mean ISOVF in medial lemniscus on FA skeleton (left)	Neurological	25449	-1	0.0280453	0.00850537	2.07031	8802
244	Weighted-mean ICVF in tract anterior thalamic radiation (right)	Neurological	25653	2	-0.0279093	0.00850892	2.07013	8887
170	Mean ISOVF in fornix on FA skeleton	Neurological	25445	-1	-0.0279204	0.00850874	2.07013	8880
181	Weighted-mean FA in tract medial lemniscus (right)	Neurological	25506	-1	0.0279348	0.00850826	2.07016	8871
11	Weighted-mean MD in tract superior longitudinal fasciculus (right)	Neurological	25537	3	-0.0280115	0.00851005	2.07007	8822
140	Volume of grey matter in Cingulate Gyrus, anterior division (right)	Neurological	25839	-1	-0.027082	0.00850998	2.07007	9438
30	Mean OD in anterior corona radiata on FA skeleton (right)	Neurological	25414	-1	0.0278627	0.00851178	2.06998	8916
199	Volume of grey matter in Parahippocampal Gyrus, posterior division (right)	Neurological	25851	-1	0.0269178	0.00851522	2.0698	9552
64	Mean FA in superior longitudinal fasciculus on FA skeleton (left)	Neurological	25097	2	0.0279348	0.00851569	2.06978	8869
252	Weighted-mean L2 in tract inferior fronto-occipital fasciculus (left)	Neurological	25608	3	0.0279345	0.00851632	2.06975	8869
23	Mean ISOVF in posterior limb of internal capsule on FA skeleton (left)	Neurological	25459	-1	-0.0279108	0.00851658	2.06973	8884
0	Weighted-mean FA in tract corticospinal tract (left)	Neurological	25496	-1	0.0278479	0.00851733	2.0697	8924
250	Volume of grey matter in Parahippocampal Gyrus, posterior division (right)	Neurological	25851	-1	-0.0269165	0.00851854	2.06963	9552
150	Fluid intelligence score	Neurological	20016	-1	0.011091	0.00851859	2.06963	56263
45	Mean MD in superior fronto-occipital fasciculus on FA skeleton (left)	Neurological	25147	-1	-0.0281931	0.00852395	2.06936	8705
162	Mean MO in posterior thalamic radiation on FA skeleton (left)	Neurological	25181	-1	-0.0281122	0.00852471	2.06932	8755
79	Mean MD in anterior corona radiata on FA skeleton (right)	Neurological	25126	3	-0.0279971	0.00852889	2.06911	8826
221	Weighted-mean L2 in tract anterior thalamic radiation (left)	Neurological	25598	3	0.0279924	0.00852884	2.06911	8829
95	Mean ISOVF in superior fronto-occipital fasciculus on FA skeleton (left)	Neurological	25483	-1	0.028113	0.00853043	2.06903	8753
151	Mean L1 in inferior cerebellar peduncle on FA skeleton (left)	Neurological	25211	-1	-0.0279244	0.00853277	2.06891	8871
245	Mean MO in superior longitudinal fasciculus on FA skeleton (right)	Neurological	25192	-1	-0.0278642	0.00853422	2.06884	8909
199	Volume of caudate (right)	Neurological	25014	0	0.0269458	0.0085365	2.06872	9526
199	Volume of grey matter in Inferior Frontal Gyrus, pars opercularis (left)	Neurological	25792	-1	0.0269217	0.00853692	2.0687	9543
79	Mean L3 in fornix cres+stria terminalis on FA skeleton (left)	Neurological	25335	3	-0.0280327	0.00853874	2.06861	8801
220	Weighted-mean ISOVF in tract middle cerebellar peduncle	Neurological	25720	-1	0.0279685	0.00854034	2.06853	8841
123	Volume of grey matter in Temporal Pole (left)	Neurological	25796	0	-0.0269065	0.00854296	2.06839	9552
37	Weighted-mean L3 in tract posterior thalamic radiation (left)	Neurological	25642	3	0.0280521	0.00854558	2.06826	8787
51	Weighted-mean L2 in tract superior thalamic radiation (right)	Neurological	25620	3	-0.0279631	0.0085457	2.06825	8843
107	Weighted-mean ISOVF in tract superior thalamic radiation (right)	Neurological	25728	3	-0.0280198	0.00854666	2.0682	8807
65	Mean L2 in fornix on FA skeleton	Neurological	25253	-1	-0.028154	0.00854744	2.06816	8723
0	Mean MD in fornix on FA skeleton	Neurological	25109	-1	0.0281439	0.00854843	2.06811	8729
12	Discrepancy between dMRI brain image and T1 brain image	Neurological	25737	-1	-0.0274947	0.00854885	2.06809	9146
151	Mean OD in tapetum on FA skeleton (left)	Neurological	25439	-1	-0.02794	0.00855169	2.06795	8856
252	Volume of thalamus (right)	Neurological	25012	0	-0.026914	0.00855223	2.06792	9544
44	Mean MO in fornix cres+stria terminalis on FA skeleton (right)	Neurological	25190	-1	-0.0279679	0.00855305	2.06788	8838
204	Mean L3 in sagittal stratum on FA skeleton (right)	Neurological	25326	3	-0.0279688	0.00855472	2.06779	8837
115	Volume of grey matter in Insular Cortex (right)	Neurological	25785	0	-0.026893	0.0085555	2.06775	9558
19	Weighted-mean ICVF in tract forceps major	Neurological	25660	2	0.0278765	0.00855697	2.06768	8895
187	Volume of grey matter in Temporal Fusiform Cortex, anterior division (right)	Neurological	25855	0	0.0268847	0.00856201	2.06742	9562
149	Mean OD in superior corona radiata on FA skeleton (left)	Neurological	25417	-1	0.0279186	0.00856501	2.06727	8866
141	Weighted-mean OD in tract superior thalamic radiation (right)	Neurological	25701	2	-0.0279662	0.00856836	2.0671	8835
70	Weighted-mean L1 in tract uncinate fasciculus (right)	Neurological	25595	3	-0.0277978	0.0085696	2.06704	8942
91	Mean MO in cingulum hippocampus on FA skeleton (left)	Neurological	25189	-1	-0.0279784	0.00856936	2.06705	8827
119	Median T2star in thalamus (left)	Neurological	25026	-1	0.028141	0.00857034	2.067	8725
195	Weighted-mean FA in tract parahippocampal part of cingulum (right)	Neurological	25495	-1	0.0280638	0.00857072	2.06698	8773
65	Discrepancy between dMRI brain image and T1 brain image	Neurological	25737	-1	0.0274846	0.00857315	2.06686	9146
5	Weighted-mean ICVF in tract anterior thalamic radiation (right)	Neurological	25653	2	0.0278822	0.00857321	2.06686	8887
230	Volume of peripheral cortical grey matter	Neurological	25002	0	-0.02687	0.00857755	2.06664	9568
60	Volume of grey matter in Superior Parietal Lobule (right)	Neurological	25817	-1	0.0268637	0.0085792	2.06655	9572
186	Mean MD in superior longitudinal fasciculus on FA skeleton (right)	Neurological	25144	3	-0.0280135	0.00858037	2.06649	8802
173	Mean L3 in body of corpus callosum on FA skeleton	Neurological	25299	3	0.0279711	0.008583	2.06636	8828
147	Volume of grey matter in Insular Cortex (left)	Neurological	25784	0	-0.0268995	0.00858453	2.06628	9545
79	Mean L1 in posterior corona radiata on FA skeleton (left)	Neurological	25227	3	-0.0280498	0.00858492	2.06626	8778
214	Volume of grey matter in Crus I Cerebellum (vermis)	Neurological	25901	-1	-0.0268779	0.0085857	2.06622	9560
58	Volume of grey matter in Juxtapositional Lobule Cortex (formerly Supplementary Motor Cortex) (left)	Neurological	25832	-1	0.0268715	0.00858757	2.06613	9564
167	Weighted-mean MO in tract acoustic radiation (left)	Neurological	25542	-1	0.0278787	0.00858904	2.06606	8885
115	Weighted-mean OD in tract anterior thalamic radiation (left)	Neurological	25679	-1	0.0278457	0.00858921	2.06605	8906
81	Mean ICVF in retrolenticular part of internal capsule on FA skeleton (right)	Neurological	25364	2	0.0278887	0.0085913	2.06594	8878
37	Mean OD in fornix cres+stria terminalis on FA skeleton (left)	Neurological	25431	-1	0.0279423	0.00859128	2.06594	8844
186	Mean L3 in retrolenticular part of internal capsule on FA skeleton (left)	Neurological	25317	3	-0.0279693	0.00859103	2.06595	8827
231	Weighted-mean OD in tract superior longitudinal fasciculus (right)	Neurological	25699	-1	0.0279008	0.00859245	2.06588	8870
63	Mean L2 in external capsule on FA skeleton (right)	Neurological	25280	3	0.0279779	0.00859302	2.06585	8821
174	Volume of grey matter in X Cerebellum (vermis)	Neurological	25919	-1	-0.0269013	0.00859392	2.06581	9541
32	Mean L3 in posterior corona radiata on FA skeleton (left)	Neurological	25323	3	-0.0280123	0.00859433	2.06579	8799
47	Volumetric scaling from T1 head image to standard space	Neurological	25000	-1	-0.026802	0.00859675	2.06567	9611
62	Mean ICVF in anterior limb of internal capsule on FA skeleton (left)	Neurological	25361	2	0.0279608	0.00859617	2.0657	8831
238	Mean L3 in inferior cerebellar peduncle on FA skeleton (right)	Neurological	25306	-1	0.0279521	0.00859804	2.0656	8836
19	Volume of grey matter in Frontal Orbital Cortex (right)	Neurological	25847	0	0.0268593	0.00860035	2.06548	9569
163	Volume of grey matter in Superior Parietal Lobule (right)	Neurological	25817	-1	-0.0268548	0.00860107	2.06545	9572
28	Weighted-mean L2 in tract superior longitudinal fasciculus (left)	Neurological	25617	3	-0.0279855	0.00860151	2.06543	8814
153	Mean MD in external capsule on FA skeleton (right)	Neurological	25136	3	-0.027986	0.00860409	2.06529	8813
233	Mean L3 in inferior cerebellar peduncle on FA skeleton (right)	Neurological	25306	-1	-0.027949	0.00860534	2.06523	8836
209	Mean OD in cingulum hippocampus on FA skeleton (left)	Neurological	25429	-1	0.0278938	0.00860541	2.06523	8871
203	Volume of grey matter in Hippocampus (right)	Neurological	25887	0	-0.0268928	0.00860796	2.0651	9543
224	Mean L1 in cingulum cingulate gyrus on FA skeleton (right)	Neurological	25234	-1	0.0278896	0.00860796	2.0651	8873
59	Mean MO in cingulum hippocampus on FA skeleton (right)	Neurological	25188	-1	0.0279651	0.00860843	2.06508	8825
115	Mean ISOVF in superior corona radiata on FA skeleton (left)	Neurological	25465	3	-0.0279909	0.00861128	2.06493	8808
206	Weighted-mean MO in tract middle cerebellar peduncle	Neurological	25558	-1	0.0278156	0.00861268	2.06486	8919
217	Volume of peripheral cortical grey matter	Neurological	25002	0	0.0268542	0.00861648	2.06467	9568
84	Weighted-mean ISOVF in tract acoustic radiation (right)	Neurological	25705	-1	-0.0279475	0.00861635	2.06468	8834
61	Mean FA in pontine crossing tract on FA skeleton	Neurological	25057	-1	0.0278856	0.00861735	2.06463	8873
28	Mean FA in medial lemniscus on FA skeleton (left)	Neurological	25065	-1	0.0278621	0.00862118	2.06443	8887
147	Weighted-mean L2 in tract parahippocampal part of cingulum (right)	Neurological	25603	-1	0.0280483	0.00862254	2.06436	8769
156	Volume of grey matter in Insular Cortex (left)	Neurological	25784	0	-0.0268836	0.00862386	2.0643	9545
186	Mean ISOVF in sagittal stratum on FA skeleton (left)	Neurological	25471	-1	-0.0279378	0.0086245	2.06427	8838
47	Volume of grey matter in Superior Frontal Gyrus (left)	Neurological	25786	0	0.0268532	0.00862608	2.06419	9566
62	Mean MD in corticospinal tract on FA skeleton (right)	Neurological	25110	1	0.0279637	0.00862678	2.06415	8821
60	Mean L1 in medial lemniscus on FA skeleton (right)	Neurological	25208	1	0.0279219	0.00862852	2.06406	8847
174	Volume of grey matter in Occipital Fusiform Gyrus (right)	Neurological	25861	0	-0.0268477	0.00863262	2.06386	9568
59	Volume of grey matter in Supramarginal Gyrus, posterior division (right)	Neurological	25821	-1	0.0268641	0.00863366	2.06381	9556
109	Volume of grey matter in Inferior Temporal Gyrus, temporooccipital part (right)	Neurological	25813	-1	-0.0268423	0.00863559	2.06371	9571
94	Mean L2 in superior fronto-occipital fasciculus on FA skeleton (right)	Neurological	25290	-1	0.0280966	0.00863733	2.06362	8735
37	Mean MO in posterior limb of internal capsule on FA skeleton (left)	Neurological	25171	-1	0.0279468	0.00864462	2.06325	8827
223	Volume of accumbens (right)	Neurological	25024	-1	-0.0268661	0.00864633	2.06317	9551
165	Volume of grey matter in Superior Temporal Gyrus, posterior division (left)	Neurological	25800	0	0.0268928	0.00865	2.06298	9531
157	Weighted-mean L2 in tract corticospinal tract (left)	Neurological	25604	3	0.0278012	0.00865099	2.06293	8918
247	Mean L3 in sagittal stratum on FA skeleton (right)	Neurological	25326	3	-0.0279257	0.00865721	2.06262	8837
127	Mean MD in uncinate fasciculus on FA skeleton (right)	Neurological	25148	-1	-0.0278299	0.008657	2.06263	8898
214	Mean L2 in inferior cerebellar peduncle on FA skeleton (right)	Neurological	25258	-1	0.0279585	0.00865825	2.06257	8816
23	Mean L2 in external capsule on FA skeleton (right)	Neurological	25280	3	-0.0279501	0.00865938	2.06251	8821
101	Mean MD in superior longitudinal fasciculus on FA skeleton (left)	Neurological	25145	3	0.0279537	0.00866209	2.06238	8818
196	Weighted-mean L3 in tract superior thalamic radiation (left)	Neurological	25646	3	-0.0279564	0.00866327	2.06232	8816
63	Weighted-mean L3 in tract uncinate fasciculus (left)	Neurological	25648	3	0.0278314	0.00866474	2.06224	8895
123	Volume of pallidum (right)	Neurological	25018	0	-0.0269188	0.00866606	2.06218	9508
133	Weighted-mean L3 in tract superior longitudinal fasciculus (left)	Neurological	25644	3	0.0279328	0.00866666	2.06215	8830
81	Mean OD in superior cerebellar peduncle on FA skeleton (right)	Neurological	25404	-1	0.0277585	0.00866759	2.0621	8941
221	Mean ICVF in anterior corona radiata on FA skeleton (right)	Neurological	25366	2	-0.027912	0.00867104	2.06193	8842
240	Mean L2 in pontine crossing tract on FA skeleton	Neurological	25249	1	0.0278672	0.00867276	2.06184	8870
98	Weighted-mean OD in tract anterior thalamic radiation (right)	Neurological	25680	-1	0.0277841	0.00867333	2.06181	8923
6	Mean OD in cingulum cingulate gyrus on FA skeleton (right)	Neurological	25426	-1	0.0278129	0.00867516	2.06172	8904
174	Mean L3 in inferior cerebellar peduncle on FA skeleton (right)	Neurological	25306	-1	0.0279196	0.00867559	2.0617	8836
86	Weighted-mean MO in tract parahippocampal part of cingulum (right)	Neurological	25549	-1	0.0278897	0.00867527	2.06172	8855
233	Mean MD in inferior cerebellar peduncle on FA skeleton (left)	Neurological	25115	-1	-0.0279443	0.00867695	2.06163	8820
244	Mean MD in superior corona radiata on FA skeleton (left)	Neurological	25129	3	0.027959	0.0086798	2.06149	8810
244	Weighted-mean ISOVF in tract medial lemniscus (left)	Neurological	25721	-1	0.0278962	0.00867874	2.06154	8850
203	Mean ISOVF in tapetum on FA skeleton (left)	Neurological	25487	-1	0.0280328	0.00867853	2.06155	8764
236	Mean L2 in genu of corpus callosum on FA skeleton	Neurological	25250	3	-0.0279845	0.00867959	2.0615	8794
245	Mean MO in inferior cerebellar peduncle on FA skeleton (left)	Neurological	25163	-1	0.0279861	0.00867941	2.06151	8793
165	Volume of grey matter in Inferior Temporal Gyrus, posterior division (right)	Neurological	25811	0	0.0268397	0.00868055	2.06145	9560
45	Mean ISOVF in retrolenticular part of internal capsule on FA skeleton (right)	Neurological	25460	-1	-0.0279379	0.00868088	2.06144	8823
151	Weighted-mean ICVF in tract uncinate fasciculus (right)	Neurological	25676	2	-0.0277952	0.00868036	2.06146	8914
162	Volume of caudate (right)	Neurological	25014	0	-0.0268868	0.0086824	2.06136	9526
240	Weighted-mean OD in tract superior thalamic radiation (left)	Neurological	25700	2	0.0279023	0.00868301	2.06133	8845
110	Mean ISOVF in external capsule on FA skeleton (right)	Neurological	25472	-1	0.0279523	0.00868442	2.06126	8813
225	Mean FA in sagittal stratum on FA skeleton (left)	Neurological	25087	2	0.0278421	0.00868778	2.06109	8882
239	Weighted-mean L2 in tract inferior fronto-occipital fasciculus (right)	Neurological	25609	3	-0.0278531	0.00868786	2.06109	8875
227	Median BOLD effect (in group-defined amygdala activation mask) for faces-shapes contrast	Neurological	25052	-1	0.0292514	0.00869071	2.06094	8046
222	Volume of grey matter in Pallidum (right)	Neurological	25885	-1	0.027002	0.0086925	2.06086	9442
239	Mean ISOVF in cerebral peduncle on FA skeleton (right)	Neurological	25454	-1	-0.0278834	0.00869434	2.06076	8854
7	Volume of grey matter in Caudate (right)	Neurological	25881	-1	-0.0270293	0.00869592	2.06068	9422
127	Mean L3 in retrolenticular part of internal capsule on FA skeleton (left)	Neurological	25317	3	-0.027925	0.00869662	2.06065	8827
224	Mean L1 in anterior corona radiata on FA skeleton (left)	Neurological	25223	3	0.0279209	0.00869898	2.06053	8829
199	Volume of grey matter in Cingulate Gyrus, posterior division (left)	Neurological	25840	0	0.026878	0.00870088	2.06044	9527
127	Weighted-mean L2 in tract superior thalamic radiation (right)	Neurological	25620	3	-0.0278978	0.00870131	2.06042	8843
114	Median BOLD effect (in group-defined mask) for faces activation	Neurological	25044	-1	-0.0292265	0.00870189	2.06039	8057
11	Mean L3 in external capsule on FA skeleton (left)	Neurological	25329	3	-0.0279577	0.00870561	2.0602	8804
107	Mean MO in superior corona radiata on FA skeleton (right)	Neurological	25176	-1	-0.0278498	0.00870701	2.06013	8872
227	Volume of grey matter in Precentral Gyrus (left)	Neurological	25794	0	-0.0268713	0.008707	2.06013	9530
110	Mean MD in posterior corona radiata on FA skeleton (left)	Neurological	25131	3	0.0279949	0.00871175	2.05989	8779
140	Weighted-mean ICVF in tract uncinate fasciculus (right)	Neurological	25676	2	-0.0277821	0.00871201	2.05988	8914
174	Volume of grey matter in Parietal Operculum Cortex (left)	Neurological	25866	0	-0.0268314	0.00871517	2.05972	9556
64	Mean ICVF in posterior corona radiata on FA skeleton (left)	Neurological	25371	2	0.0279174	0.00871503	2.05973	8827
179	Volume of grey matter in VIIIa Cerebellum (left)	Neurological	25909	0	0.0268398	0.00871535	2.05972	9550
49	Volume of grey matter in Superior Temporal Gyrus, anterior division (left)	Neurological	25798	0	0.0268233	0.00871435	2.05976	9562
162	Volume of putamen (right)	Neurological	25016	0	-0.0268547	0.0087166	2.05965	9539
203	Mean L3 in fornix cres+stria terminalis on FA skeleton (left)	Neurological	25335	3	0.0279575	0.00871765	2.0596	8801
33	Weighted-mean ISOVF in tract anterior thalamic radiation (left)	Neurological	25706	3	0.0279329	0.0087195	2.05951	8816
104	Volume of grey matter in Postcentral Gyrus (right)	Neurological	25815	0	-0.026849	0.00872032	2.05947	9542
244	Mean L3 in anterior corona radiata on FA skeleton (left)	Neurological	25319	3	0.0279564	0.0087202	2.05947	8801
168	Mean L3 in cingulum cingulate gyrus on FA skeleton (right)	Neurological	25330	3	-0.0278299	0.008721	2.05943	8881
45	Volume of grey matter in Superior Temporal Gyrus, posterior division (right)	Neurological	25801	0	0.0268372	0.00872181	2.05939	9550
138	Volume of grey matter in Cuneal Cortex (left)	Neurological	25844	0	0.0268439	0.00872267	2.05935	9545
185	Volume of peripheral cortical grey matter	Neurological	25002	0	0.0268117	0.0087225	2.05936	9568
28	Mean L3 in posterior corona radiata on FA skeleton (right)	Neurological	25322	3	-0.0279859	0.00872583	2.05919	8781
192	Weighted-mean OD in tract posterior thalamic radiation (right)	Neurological	25697	-1	-0.0277804	0.00873121	2.05893	8910
79	Volume of grey matter in Precentral Gyrus (left)	Neurological	25794	0	0.0268602	0.00873468	2.05875	9530
11	Weighted-mean ICVF in tract anterior thalamic radiation (right)	Neurological	25653	2	0.0278135	0.00873779	2.0586	8887
220	Mean MD in superior longitudinal fasciculus on FA skeleton (left)	Neurological	25145	3	0.0279217	0.00873879	2.05855	8818
6	Mean L3 in fornix cres+stria terminalis on FA skeleton (right)	Neurological	25334	3	0.0279911	0.00874389	2.0583	8773
136	Mean L2 in inferior cerebellar peduncle on FA skeleton (right)	Neurological	25258	-1	-0.0279219	0.00874606	2.05819	8816
79	Weighted-mean ICVF in tract anterior thalamic radiation (right)	Neurological	25653	2	0.0278099	0.00874669	2.05816	8887
19	Mean L1 in superior fronto-occipital fasciculus on FA skeleton (left)	Neurological	25243	-1	-0.0280346	0.00874697	2.05814	8745
41	Weighted-mean L2 in tract medial lemniscus (right)	Neurological	25614	-1	0.0278545	0.00874875	2.05805	8858
147	Mean FA in cingulum hippocampus on FA skeleton (right)	Neurological	25092	-1	-0.0278418	0.00874907	2.05804	8866
11	Mean L3 in cingulum hippocampus on FA skeleton (left)	Neurological	25333	-1	-0.0278384	0.00874965	2.05801	8868
120	Mean L3 in fornix cres+stria terminalis on FA skeleton (right)	Neurological	25334	3	0.027988	0.00875145	2.05792	8773
221	Weighted-mean MD in tract inferior longitudinal fasciculus (left)	Neurological	25529	3	0.0278595	0.00875187	2.0579	8854
199	Volume of grey matter in Central Opercular Cortex (right)	Neurological	25865	0	0.0268312	0.00875451	2.05777	9545
57	Weighted-mean OD in tract uncinate fasciculus (left)	Neurological	25702	-1	-0.0277566	0.00875471	2.05776	8919
151	Mean L3 in anterior limb of internal capsule on FA skeleton (right)	Neurological	25312	3	0.0279784	0.00875532	2.05773	8778
114	Discrepancy between SWI brain image and T1 brain image	Neurological	25738	-1	0.0283104	0.00875642	2.05767	8573
157	Mean ICVF in pontine crossing tract on FA skeleton	Neurological	25345	-1	-0.0278762	0.00875716	2.05764	8842
220	Weighted-mean MD in tract middle cerebellar peduncle	Neurological	25531	-1	0.0278394	0.0087587	2.05756	8865
164	Mean OD in body of corpus callosum on FA skeleton	Neurological	25395	-1	0.0276726	0.00876325	2.05733	8971
218	Weighted-mean OD in tract superior longitudinal fasciculus (right)	Neurological	25699	-1	-0.0278299	0.00876263	2.05737	8870
113	Mean OD in fornix cres+stria terminalis on FA skeleton (left)	Neurological	25431	-1	0.0278704	0.00876364	2.05732	8844
194	Volume of grey matter in Cingulate Gyrus, anterior division (left)	Neurological	25838	-1	0.0269322	0.00876346	2.05732	9471
157	Mean ICVF in fornix cres+stria terminalis on FA skeleton (left)	Neurological	25383	2	-0.0278057	0.00876436	2.05728	8885
196	Volume of grey matter in Supramarginal Gyrus, posterior division (right)	Neurological	25821	-1	0.0268114	0.00876535	2.05723	9556
170	Mean L2 in body of corpus callosum on FA skeleton	Neurological	25251	3	-0.0279159	0.00876817	2.05709	8814
214	Mean L2 in middle cerebellar peduncle on FA skeleton	Neurological	25248	1	0.027837	0.00877215	2.05689	8863
17	Discrepancy between rfMRI brain image and T1 brain image	Neurological	25739	-1	-0.0274297	0.00877273	2.05687	9128
37	Mean L1 in splenium of corpus callosum on FA skeleton	Neurological	25204	-1	0.0277767	0.00877407	2.0568	8901
215	Mean L3 in tapetum on FA skeleton (left)	Neurological	25343	-1	0.0279461	0.00877556	2.05673	8793
73	Mean L1 in tapetum on FA skeleton (right)	Neurological	25246	-1	-0.0279518	0.00877713	2.05665	8789
65	Mean ICVF in fornix cres+stria terminalis on FA skeleton (right)	Neurological	25382	2	0.027806	0.00877893	2.05656	8881
8	Volume of grey matter in Inferior Temporal Gyrus, anterior division (right)	Neurological	25809	-1	-0.0268177	0.00878143	2.05643	9547
183	Volume of grey matter in Heschl's Gyrus (includes H1 and H2) (left)	Neurological	25870	0	-0.0268528	0.00878155	2.05643	9522
117	Weighted-mean L1 in tract superior thalamic radiation (left)	Neurological	25592	3	-0.0279353	0.00878244	2.05638	8798
227	Volume of thalamus (left)	Neurological	25011	0	-0.0268042	0.00878344	2.05634	9556
153	Discrepancy between T1 brain image and standard-space brain template (linearly-aligned)	Neurological	25731	-1	-0.0268957	0.00878394	2.05631	9491
23	Mean L3 in anterior corona radiata on FA skeleton (left)	Neurological	25319	3	-0.0279295	0.00878514	2.05625	8801
88	Volume of grey matter in X Cerebellum (right)	Neurological	25920	-1	-0.0268598	0.00878509	2.05625	9516
202	Mean ICVF in retrolenticular part of internal capsule on FA skeleton (left)	Neurological	25365	2	-0.0278078	0.00878959	2.05603	8877
103	Mean MO in anterior limb of internal capsule on FA skeleton (left)	Neurological	25169	-1	0.0278297	0.00878979	2.05602	8863
156	Weighted-mean L1 in tract superior longitudinal fasciculus (right)	Neurological	25591	3	-0.0278858	0.00879111	2.05596	8827
204	Mean L2 in body of corpus callosum on FA skeleton	Neurological	25251	3	-0.0279064	0.00879103	2.05596	8814
133	Mean ICVF in posterior thalamic radiation on FA skeleton (left)	Neurological	25373	2	-0.0278414	0.00879179	2.05592	8855
233	Mean ICVF in posterior thalamic radiation on FA skeleton (left)	Neurological	25373	2	0.0278414	0.00879187	2.05592	8855
213	Mean MD in tapetum on FA skeleton (right)	Neurological	25150	3	0.0279607	0.00879416	2.05581	8779
221	Weighted-mean L2 in tract forceps minor	Neurological	25607	3	0.0277885	0.00879848	2.05559	8887
109	Volume of grey matter in VIIb Cerebellum (right)	Neurological	25908	0	-0.0268464	0.00879757	2.05564	9522
62	Weighted-mean ICVF in tract forceps major	Neurological	25660	2	0.0277761	0.00879825	2.0556	8895
149	Mean L2 in uncinate fasciculus on FA skeleton (left)	Neurological	25293	-1	-0.0278247	0.0087981	2.05561	8864
133	Weighted-mean ICVF in tract anterior thalamic radiation (right)	Neurological	25653	2	-0.0277864	0.00880373	2.05533	8887
193	Mean L2 in medial lemniscus on FA skeleton (right)	Neurological	25256	-1	-0.0278165	0.00880669	2.05519	8867
107	Weighted-mean L3 in tract uncinate fasciculus (right)	Neurological	25649	3	-0.0277916	0.00880614	2.05521	8883
23	Mean L3 in posterior limb of internal capsule on FA skeleton (left)	Neurological	25315	3	-0.0278213	0.00880634	2.0552	8864
100	Volume of grey matter in Cuneal Cortex (right)	Neurological	25845	0	-0.0268114	0.00880773	2.05514	9544
165	Mean L2 in posterior corona radiata on FA skeleton (right)	Neurological	25274	3	0.0279241	0.00880975	2.05504	8798
123	Volume of grey matter in Parahippocampal Gyrus, posterior division (right)	Neurological	25851	-1	-0.0267989	0.00881093	2.05498	9552
199	Mean FA in superior cerebellar peduncle on FA skeleton (right)	Neurological	25068	-1	0.0277698	0.00881357	2.05485	8895
221	Discrepancy between T2 FLAIR brain image and T1 brain image	Neurological	25736	-1	-0.0274617	0.00881278	2.05489	9096
203	Mean L3 in medial lemniscus on FA skeleton (right)	Neurological	25304	-1	0.0278438	0.00881281	2.05489	8848
101	Mean MD in genu of corpus callosum on FA skeleton	Neurological	25106	3	0.0278818	0.0088124	2.05491	8824
250	Weighted-mean OD in tract inferior longitudinal fasciculus (right)	Neurological	25692	-1	0.0277853	0.00881401	2.05483	8885
123	Volume of grey matter in Frontal Pole (left)	Neurological	25782	0	-0.0267851	0.00881396	2.05483	9561
51	Mean L2 in posterior thalamic radiation on FA skeleton (left)	Neurological	25277	3	-0.0279217	0.00881169	2.05494	8799
162	Mean MD in retrolenticular part of internal capsule on FA skeleton (left)	Neurological	25125	3	-0.0278861	0.00881733	2.05466	8820
186	Weighted-mean L2 in tract posterior thalamic radiation (right)	Neurological	25616	3	-0.0278976	0.00882016	2.05452	8812
26	Volume of grey matter in Postcentral Gyrus (left)	Neurological	25814	0	0.026802	0.00882092	2.05449	9547
45	Volume of grey matter in Heschl's Gyrus (includes H1 and H2) (right)	Neurological	25871	0	0.0268256	0.00882173	2.05445	9530
249	Weighted-mean L3 in tract posterior thalamic radiation (right)	Neurological	25643	3	0.0278995	0.00882318	2.05437	8810
96	Mean L2 in medial lemniscus on FA skeleton (left)	Neurological	25257	-1	0.0278245	0.00882541	2.05427	8857
30	Volume of grey matter in Cingulate Gyrus, posterior division (right)	Neurological	25841	0	-0.0268163	0.00882744	2.05417	9535
202	Volume of grey matter in Superior Temporal Gyrus, posterior division (right)	Neurological	25801	0	-0.026795	0.00882798	2.05414	9550
212	Mean L2 in posterior corona radiata on FA skeleton (right)	Neurological	25274	3	-0.027917	0.00882682	2.0542	8798
21	Weighted-mean FA in tract cingulate gyrus part of cingulum (left)	Neurological	25492	2	-0.027769	0.00882697	2.05419	8892
224	Mean MD in superior corona radiata on FA skeleton (right)	Neurological	25128	3	0.0278695	0.0088307	2.054	8827
214	Weighted-mean ICVF in tract inferior fronto-occipital fasciculus (left)	Neurological	25662	2	-0.027767	0.00883203	2.05394	8892
209	Weighted-mean L2 in tract corticospinal tract (right)	Neurological	25605	3	0.0277506	0.00883382	2.05385	8902
8	Volume of grey matter in I-IV Cerebellum (left)	Neurological	25893	0	-0.0267829	0.00883738	2.05368	9556
56	Mean FA in inferior cerebellar peduncle on FA skeleton (right)	Neurological	25066	-1	0.0278077	0.00883947	2.05357	8864
9	Mean L1 in posterior thalamic radiation on FA skeleton (right)	Neurological	25228	-1	0.0278164	0.00884135	2.05348	8858
14	Volume of grey matter in Frontal Operculum Cortex (left)	Neurological	25862	0	0.0268039	0.00884107	2.0535	9540
89	Weighted-mean L1 in tract superior thalamic radiation (right)	Neurological	25593	3	0.027829	0.00884122	2.05349	8850
156	Volume of brain stem + 4th ventricle	Neurological	25025	0	-0.0267723	0.00884297	2.0534	9562
89	Mean MD in superior fronto-occipital fasciculus on FA skeleton (left)	Neurological	25147	-1	0.0280591	0.00884293	2.0534	8705
46	Weighted-mean FA in tract cingulate gyrus part of cingulum (right)	Neurological	25493	2	0.0277371	0.00884392	2.05336	8908
77	Volume of grey matter in Juxtapositional Lobule Cortex (formerly Supplementary Motor Cortex) (left)	Neurological	25832	-1	0.0267676	0.00884768	2.05317	9564
5	Volume of grey matter in VI Cerebellum (left)	Neurological	25897	0	0.0267921	0.00884958	2.05308	9546
203	Weighted-mean ISOVF in tract posterior thalamic radiation (left)	Neurological	25723	-1	0.0279559	0.00885204	2.05296	8767
127	Mean MD in genu of corpus callosum on FA skeleton	Neurological	25106	3	-0.0278632	0.00885761	2.05268	8824
130	Weighted-mean L1 in tract medial lemniscus (left)	Neurological	25586	-1	0.027767	0.00885873	2.05263	8885
156	Mean FA in fornix on FA skeleton	Neurological	25061	2	0.0278582	0.00886221	2.05246	8826
120	Mean MD in posterior thalamic radiation on FA skeleton (left)	Neurological	25133	3	0.0278999	0.00886849	2.05215	8798
193	Volume of grey matter in Crus II Cerebellum (right)	Neurological	25905	0	0.0268102	0.00887142	2.05201	9527
45	Weighted-mean L1 in tract anterior thalamic radiation (right)	Neurological	25572	3	-0.0277726	0.00887552	2.05181	8877
160	Mean rfMRI head motion, averaged across space and time points	Neurological	25741	-1	-0.027612	0.00887772	2.0517	8980
162	Volume of grey matter in Hippocampus (right)	Neurological	25887	0	-0.0267846	0.00887935	2.05162	9543
216	Mean OD in fornix cres+stria terminalis on FA skeleton (left)	Neurological	25431	-1	0.0278224	0.00888042	2.05157	8844
154	Weighted-mean L3 in tract superior thalamic radiation (left)	Neurological	25646	3	-0.0278662	0.00888118	2.05153	8816
6	Weighted-mean MO in tract superior thalamic radiation (left)	Neurological	25565	-1	0.0277457	0.00888413	2.05138	8892
23	Mean L1 in superior fronto-occipital fasciculus on FA skeleton (left)	Neurological	25243	-1	-0.0279767	0.00888706	2.05124	8745
239	Mean ICVF in cerebral peduncle on FA skeleton (right)	Neurological	25358	-1	-0.0277382	0.00888708	2.05124	8896
213	Mean L1 in cerebral peduncle on FA skeleton (left)	Neurological	25215	-1	-0.0277229	0.00888651	2.05127	8906
244	Volume of ventricular cerebrospinal fluid (normalised for head size)	Neurological	25003	-1	0.0269315	0.00888703	2.05124	9437
236	Mean MO in pontine crossing tract on FA skeleton	Neurological	25153	-1	-0.0276808	0.00888696	2.05125	8933
107	Weighted-mean ISOVF in tract superior longitudinal fasciculus (right)	Neurological	25726	3	-0.0278519	0.00888908	2.05114	8823
111	Discrepancy between T1 brain image and standard-space brain template (linearly-aligned)	Neurological	25731	-1	0.0268533	0.00889088	2.05106	9491
23	Weighted-mean FA in tract inferior fronto-occipital fasciculus (right)	Neurological	25501	2	0.0276919	0.00889393	2.05091	8924
88	Volume of white matter	Neurological	25008	0	-0.0267314	0.00889716	2.05075	9576
66	Volume of grey matter in Cuneal Cortex (left)	Neurological	25844	0	0.0267748	0.00889713	2.05075	9545
207	Mean ISOVF in corticospinal tract on FA skeleton (right)	Neurological	25446	1	0.0278803	0.00889705	2.05075	8803
54	Mean L3 in cingulum hippocampus on FA skeleton (right)	Neurological	25332	-1	0.0277847	0.00889958	2.05063	8863
245	Mean L2 in corticospinal tract on FA skeleton (right)	Neurological	25254	1	0.027855	0.00890089	2.05057	8818
245	Weighted-mean L3 in tract posterior thalamic radiation (right)	Neurological	25643	3	-0.0278677	0.00890079	2.05057	8810
115	Mean ISOVF in superior longitudinal fasciculus on FA skeleton (left)	Neurological	25481	3	-0.0278654	0.00890258	2.05048	8811
28	Weighted-mean MD in tract posterior thalamic radiation (right)	Neurological	25535	3	-0.0278442	0.00890798	2.05022	8823
174	Median BOLD effect (in group-defined amygdala activation mask) for faces-shapes contrast	Neurological	25052	-1	-0.0291575	0.00890798	2.05022	8046
151	Weighted-mean L1 in tract anterior thalamic radiation (left)	Neurological	25571	3	0.0277732	0.00890862	2.05019	8868
98	Weighted-mean FA in tract anterior thalamic radiation (right)	Neurological	25491	2	-0.0276946	0.00891409	2.04992	8917
13	Weighted-mean OD in tract anterior thalamic radiation (left)	Neurological	25679	-1	0.0277113	0.00891501	2.04988	8906
115	Weighted-mean MD in tract inferior longitudinal fasciculus (right)	Neurological	25530	3	-0.0278066	0.0089152	2.04987	8845
106	Volume of grey matter in Supramarginal Gyrus, posterior division (left)	Neurological	25820	-1	-0.0267381	0.00891556	2.04985	9566
220	Mean L2 in genu of corpus callosum on FA skeleton	Neurological	25250	3	0.0278861	0.00891776	2.04974	8794
107	Mean ICVF in genu of corpus callosum on FA skeleton	Neurological	25346	2	0.0277713	0.00891729	2.04977	8867
204	Weighted-mean MD in tract anterior thalamic radiation (right)	Neurological	25518	3	-0.0278233	0.00891662	2.0498	8834
209	Weighted-mean OD in tract forceps minor	Neurological	25688	-1	-0.0276799	0.00891967	2.04965	8925
26	Volume of grey matter in Temporal Occipital Fusiform Cortex (right)	Neurological	25859	0	0.02676	0.0089206	2.04961	9549
252	Weighted-mean OD in tract cingulate gyrus part of cingulum (right)	Neurological	25682	-1	0.0278132	0.00892215	2.04953	8839
92	Mean L3 in anterior limb of internal capsule on FA skeleton (right)	Neurological	25312	3	0.0279094	0.00892278	2.0495	8778
216	Discrepancy between tfMRI brain image and T1 brain image	Neurological	25740	-1	-0.029012	0.00892454	2.04941	8123
115	Weighted-mean MD in tract superior longitudinal fasciculus (right)	Neurological	25537	3	-0.0278381	0.00892674	2.04931	8822
156	Mean ICVF in superior longitudinal fasciculus on FA skeleton (left)	Neurological	25385	2	0.0277923	0.00892725	2.04928	8851
179	Volume of grey matter in Cingulate Gyrus, anterior division (left)	Neurological	25838	-1	-0.0268673	0.00892719	2.04929	9471
95	Mean MO in anterior limb of internal capsule on FA skeleton (left)	Neurological	25169	-1	0.0277739	0.00892626	2.04933	8863
58	Volume of grey matter in Paracingulate Gyrus (right)	Neurological	25837	0	0.0267557	0.00892799	2.04925	9550
115	Mean OD in middle cerebellar peduncle on FA skeleton	Neurological	25392	-1	-0.0277348	0.00892997	2.04915	8887
197	Weighted-mean ISOVF in tract anterior thalamic radiation (left)	Neurological	25706	3	0.0278456	0.0089317	2.04907	8816
70	Volume of grey matter in Temporal Pole (left)	Neurological	25796	0	-0.0267511	0.00893243	2.04903	9552
214	Mean MD in posterior corona radiata on FA skeleton (left)	Neurological	25131	3	0.0279029	0.00893488	2.04891	8779
130	Weighted-mean MD in tract medial lemniscus (left)	Neurological	25532	-1	0.0277434	0.00893971	2.04868	8879
105	Volume of grey matter in Subcallosal Cortex (right)	Neurological	25835	0	0.0267574	0.00894498	2.04842	9544
171	Weighted-mean ISOVF in tract anterior thalamic radiation (right)	Neurological	25707	3	0.0279081	0.00894557	2.04839	8773
174	Mean FA in anterior corona radiata on FA skeleton (right)	Neurological	25078	2	-0.0277465	0.00894754	2.0483	8875
4	Weighted-mean MD in tract forceps minor	Neurological	25526	3	-0.0277324	0.00894748	2.0483	8884
2	Volume of grey matter in Superior Parietal Lobule (left)	Neurological	25816	-1	0.0267442	0.00895025	2.04817	9552
11	Mean L3 in superior corona radiata on FA skeleton (right)	Neurological	25320	3	-0.0278063	0.00895087	2.04813	8836
0	Mean MO in body of corpus callosum on FA skeleton	Neurological	25155	-1	-0.0278704	0.00895244	2.04806	8795
51	Mean OD in cerebral peduncle on FA skeleton (left)	Neurological	25407	-1	-0.0276268	0.00895534	2.04792	8950
234	Mean MD in fornix cres+stria terminalis on FA skeleton (right)	Neurological	25142	3	-0.0278907	0.00895714	2.04783	8781
115	Mean ICVF in superior longitudinal fasciculus on FA skeleton (left)	Neurological	25385	2	0.0277801	0.00895723	2.04783	8851
199	Mean OD in corticospinal tract on FA skeleton (right)	Neurological	25398	-1	-0.0277249	0.00895844	2.04777	8886
0	Mean L1 in fornix on FA skeleton	Neurological	25205	-1	0.0278957	0.00896041	2.04767	8777
173	Volume of grey matter (normalised for head size)	Neurological	25005	-1	-0.0266813	0.00896126	2.04763	9594
209	Mean ISOVF in superior longitudinal fasciculus on FA skeleton (right)	Neurological	25480	3	0.0278297	0.00896294	2.04755	8818
247	Weighted-mean L3 in tract acoustic radiation (right)	Neurological	25624	-1	-0.0277462	0.00896371	2.04751	8871
79	Mean MD in genu of corpus callosum on FA skeleton	Neurological	25106	3	-0.0278192	0.00896552	2.04742	8824
179	Volume of brain, grey+white matter (normalised for head size)	Neurological	25009	2	0.0266656	0.00896591	2.04741	9604
199	Volume of grey matter in Frontal Medial Cortex (left)	Neurological	25830	-1	0.0267121	0.00896808	2.0473	9570
214	Volume of grey matter in Lateral Occipital Cortex, superior division (right)	Neurological	25825	0	-0.0267198	0.00896958	2.04723	9564
64	Volume of brain, grey+white matter (normalised for head size)	Neurological	25009	2	0.026664	0.00896995	2.04721	9604
137	90th percentile of BOLD effect (in group-defined mask) for faces-shapes contrast	Neurological	25765	-1	-0.0290754	0.00897362	2.04703	8076
6	Weighted-mean ISOVF in tract parahippocampal part of cingulum (left)	Neurological	25710	-1	0.0279389	0.00897567	2.04693	8746
45	Weighted-mean L1 in tract superior longitudinal fasciculus (right)	Neurological	25591	3	-0.0278098	0.00897706	2.04687	8827
53	Mean L2 in inferior cerebellar peduncle on FA skeleton (left)	Neurological	25259	-1	-0.0278775	0.0089777	2.04683	8784
221	Weighted-mean MD in tract anterior thalamic radiation (left)	Neurological	25517	3	0.0277947	0.00897931	2.04676	8836
172	Mean L2 in retrolenticular part of internal capsule on FA skeleton (left)	Neurological	25269	3	0.0277889	0.00898213	2.04662	8839
174	Weighted-mean MO in tract superior thalamic radiation (left)	Neurological	25565	-1	0.027706	0.00898207	2.04662	8892
221	Volume of grey matter in Parahippocampal Gyrus, posterior division (right)	Neurological	25851	-1	-0.0267314	0.00898309	2.04657	9552
16	Mean L1 in cerebral peduncle on FA skeleton (right)	Neurological	25214	-1	-0.0276724	0.00898426	2.04652	8913
244	Mean L1 in posterior limb of internal capsule on FA skeleton (left)	Neurological	25219	-1	0.0277518	0.00899242	2.04612	8860
79	Mean MO in posterior corona radiata on FA skeleton (right)	Neurological	25178	-1	-0.0277415	0.00899466	2.04602	8866
127	Mean ICVF in cerebral peduncle on FA skeleton (right)	Neurological	25358	-1	-0.0276947	0.0089945	2.04602	8896
233	Mean ICVF in cingulum hippocampus on FA skeleton (right)	Neurological	25380	2	0.0276929	0.00899526	2.04599	8897
81	Weighted-mean L2 in tract acoustic radiation (left)	Neurological	25596	-1	-0.0277175	0.00899605	2.04595	8881
84	Volume of grey matter (normalised for head size)	Neurological	25005	-1	0.0266664	0.00899959	2.04578	9594
245	Weighted-mean MD in tract posterior thalamic radiation (left)	Neurological	25534	3	-0.0278402	0.00900347	2.04559	8801
227	Weighted-mean MD in tract anterior thalamic radiation (right)	Neurological	25518	3	0.0277882	0.00900322	2.0456	8834
58	Volume of white matter (normalised for head size)	Neurological	25007	-1	0.0266992	0.00900478	2.04553	9569
174	Volume of grey matter in Crus I Cerebellum (vermis)	Neurological	25901	-1	-0.0267103	0.00900861	2.04534	9560
151	Weighted-mean MD in tract anterior thalamic radiation (right)	Neurological	25518	3	0.0277862	0.0090082	2.04536	8834
156	Mean MD in corticospinal tract on FA skeleton (right)	Neurological	25110	1	0.0278063	0.00900916	2.04532	8821
187	Volume of grey matter in Thalamus (left)	Neurological	25878	-1	0.0267211	0.00900958	2.0453	9552
255	Mean OD in inferior cerebellar peduncle on FA skeleton (left)	Neurological	25403	-1	-0.027818	0.00901148	2.0452	8813
50	Mean FA in posterior thalamic radiation on FA skeleton (left)	Neurological	25085	2	0.0277782	0.00901244	2.04516	8838
106	Volume of peripheral cortical grey matter	Neurological	25002	0	-0.0266973	0.00901325	2.04512	9568
63	Volume of grey matter in Brain-Stem	Neurological	25892	-1	-0.0267093	0.00901474	2.04505	9559
151	Mean ICVF in medial lemniscus on FA skeleton (right)	Neurological	25352	-1	0.027721	0.00901442	2.04506	8874
19	Volume of thalamus (right)	Neurological	25012	0	0.0267304	0.00901432	2.04507	9544
35	Mean MO in superior longitudinal fasciculus on FA skeleton (left)	Neurological	25193	-1	0.0276893	0.00901572	2.045	8894
63	Volume of grey matter in X Cerebellum (right)	Neurological	25920	-1	-0.026768	0.00901878	2.04485	9516
0	Discrepancy between tfMRI brain image and T1 brain image	Neurological	25740	-1	-0.0289719	0.0090194	2.04482	8123
134	Volume of grey matter in Crus I Cerebellum (right)	Neurological	25902	0	0.0267295	0.00902042	2.04477	9543
86	Volume of grey matter in VIIIb Cerebellum (left)	Neurological	25912	0	0.0266956	0.00902129	2.04473	9567
186	Weighted-mean ICVF in tract uncinate fasciculus (left)	Neurological	25675	2	0.0276855	0.00902518	2.04454	8894
99	Volume of grey matter in Cingulate Gyrus, posterior division (left)	Neurological	25840	0	-0.0267491	0.00902759	2.04443	9527
45	Median T2star in amygdala (left)	Neurological	25036	-1	0.0278891	0.00903143	2.04424	8763
185	Volume of grey matter in Cuneal Cortex (left)	Neurological	25844	0	0.026722	0.00903244	2.04419	9545
164	Volume of putamen (left)	Neurological	25015	0	-0.0267459	0.00903592	2.04403	9527
115	Mean L2 in corticospinal tract on FA skeleton (right)	Neurological	25254	1	0.0278	0.00903641	2.044	8818
220	Mean MD in fornix on FA skeleton	Neurological	25109	-1	0.0279403	0.00903911	2.04387	8729
30	Mean ICVF in medial lemniscus on FA skeleton (left)	Neurological	25353	-1	-0.0277095	0.00903909	2.04388	8875
238	Mean OD in fornix cres+stria terminalis on FA skeleton (left)	Neurological	25431	-1	0.0277578	0.00903968	2.04385	8844
180	Volume of grey matter in V Cerebellum (right)	Neurological	25896	0	-0.0267059	0.0090416	2.04375	9554
235	Weighted-mean OD in tract corticospinal tract (right)	Neurological	25686	-1	-0.0276941	0.00904257	2.04371	8884
1	Mean L3 in posterior thalamic radiation on FA skeleton (right)	Neurological	25324	3	0.0278302	0.0090437	2.04365	8797
171	Volume of grey matter in Precentral Gyrus (right)	Neurological	25795	0	0.0266981	0.00904725	2.04348	9558
17	Volume of grey matter in Planum Polare (left)	Neurological	25868	0	0.0267225	0.00904916	2.04339	9540
151	Number of incorrect matches in round	Neurological	399	-1	0.0100995	0.00905119	2.04329	66790
250	Median T2star in caudate (right)	Neurological	25029	-1	-0.0279034	0.00905136	2.04329	8749
202	Volume of grey matter in Temporal Occipital Fusiform Cortex (right)	Neurological	25859	0	-0.0267083	0.00905333	2.04319	9549
2	Volume of grey matter in Subcallosal Cortex (right)	Neurological	25835	0	0.0267143	0.00905583	2.04307	9544
51	Mean ICVF in uncinate fasciculus on FA skeleton (right)	Neurological	25388	2	0.0277149	0.00905696	2.04302	8867
231	Mean MD in superior corona radiata on FA skeleton (right)	Neurological	25128	3	-0.0277773	0.00905777	2.04298	8827
224	Mean ISOVF in retrolenticular part of internal capsule on FA skeleton (left)	Neurological	25461	-1	0.0277758	0.00905751	2.04299	8828
156	Mean L3 in superior longitudinal fasciculus on FA skeleton (left)	Neurological	25337	3	-0.0277532	0.00905909	2.04292	8842
227	Volume of ventricular cerebrospinal fluid	Neurological	25004	-1	0.0268749	0.00906048	2.04285	9429
162	Volumetric scaling from T1 head image to standard space	Neurological	25000	-1	0.0266184	0.00906288	2.04273	9611
234	Mean OD in body of corpus callosum on FA skeleton	Neurological	25395	-1	-0.0275515	0.00906273	2.04274	8971
45	Mean L2 in fornix cres+stria terminalis on FA skeleton (left)	Neurological	25287	3	-0.0277898	0.00906193	2.04278	8818
19	Volume of grey matter in Heschl's Gyrus (includes H1 and H2) (right)	Neurological	25871	0	0.0267311	0.00906316	2.04272	9530
43	Mean ISOVF in fornix cres+stria terminalis on FA skeleton (left)	Neurological	25479	-1	-0.0278605	0.00906294	2.04273	8773
247	Weighted-mean L2 in tract posterior thalamic radiation (right)	Neurological	25616	3	-0.0277975	0.0090662	2.04257	8812
153	Mean FA in superior fronto-occipital fasciculus on FA skeleton (right)	Neurological	25098	-1	0.0277672	0.00906726	2.04252	8831
127	Weighted-mean L2 in tract inferior fronto-occipital fasciculus (right)	Neurological	25609	3	-0.0276976	0.00906878	2.04245	8875
180	Mean L2 in corticospinal tract on FA skeleton (left)	Neurological	25255	1	0.0277556	0.00907263	2.04227	8837
224	Mean L3 in splenium of corpus callosum on FA skeleton	Neurological	25300	3	0.0277368	0.00907255	2.04227	8849
95	Volume of grey matter in VIIIb Cerebellum (left)	Neurological	25912	0	-0.0266759	0.00907215	2.04229	9567
242	Mean tfMRI head motion, averaged across space and time points	Neurological	25742	-1	0.0291274	0.0090817	2.04183	8022
96	Weighted-mean OD in tract anterior thalamic radiation (left)	Neurological	25679	-1	0.0276443	0.00908156	2.04184	8906
19	Weighted-mean ICVF in tract posterior thalamic radiation (left)	Neurological	25669	2	0.027692	0.00908284	2.04178	8875
199	Weighted-mean L2 in tract cingulate gyrus part of cingulum (left)	Neurological	25600	3	-0.0276749	0.00908274	2.04178	8886
173	Weighted-mean MD in tract uncinate fasciculus (right)	Neurological	25541	3	0.0276405	0.00908323	2.04176	8908
105	Weighted-mean L2 in tract anterior thalamic radiation (left)	Neurological	25598	3	-0.0277624	0.00908696	2.04158	8829
37	Mean MO in posterior corona radiata on FA skeleton (right)	Neurological	25178	-1	0.0277044	0.00908709	2.04158	8866
37	Weighted-mean L1 in tract inferior longitudinal fasciculus (right)	Neurological	25584	3	0.0276726	0.00908855	2.04151	8886
245	Mean FA in corticospinal tract on FA skeleton (right)	Neurological	25062	-1	-0.0276303	0.00908951	2.04146	8913
223	Mean FA in superior fronto-occipital fasciculus on FA skeleton (left)	Neurological	25099	2	-0.0277819	0.00908938	2.04147	8816
197	Weighted-mean ICVF in tract medial lemniscus (right)	Neurological	25668	-1	0.0276068	0.00909005	2.04143	8928
63	Volume of grey matter in Temporal Fusiform Cortex, posterior division (left)	Neurological	25856	0	-0.0266841	0.00909087	2.04139	9556
101	Mean ICVF in superior longitudinal fasciculus on FA skeleton (left)	Neurological	25385	2	-0.0277252	0.00909374	2.04126	8851
19	Weighted-mean ICVF in tract inferior fronto-occipital fasciculus (left)	Neurological	25662	2	0.0276603	0.00909595	2.04115	8892
55	Mean OD in anterior corona radiata on FA skeleton (left)	Neurological	25415	-1	0.0276249	0.00909917	2.041	8914
46	Volume of grey matter in VIIIa Cerebellum (right)	Neurological	25911	0	0.0266835	0.00909952	2.04098	9554
120	Volume of grey matter in Frontal Operculum Cortex (right)	Neurological	25863	0	0.0266948	0.00909918	2.041	9546
153	Mean MO in posterior corona radiata on FA skeleton (right)	Neurological	25178	-1	-0.027699	0.0091004	2.04094	8866
17	Volume of grey matter in Frontal Operculum Cortex (right)	Neurological	25863	0	0.0266936	0.00910238	2.04085	9546
153	Weighted-mean L3 in tract inferior fronto-occipital fasciculus (right)	Neurological	25636	3	-0.0277271	0.0091047	2.04073	8847
159	Volume of ventricular cerebrospinal fluid	Neurological	25004	-1	0.0268564	0.00910817	2.04057	9429
190	Volume of grey matter in Inferior Frontal Gyrus, pars opercularis (right)	Neurological	25793	-1	-0.0267107	0.00910894	2.04053	9532
235	Weighted-mean L1 in tract inferior longitudinal fasciculus (right)	Neurological	25584	3	0.0276638	0.00911059	2.04045	8886
170	Weighted-mean L1 in tract posterior thalamic radiation (left)	Neurological	25588	3	-0.0276927	0.0091125	2.04036	8867
65	Weighted-mean MD in tract middle cerebellar peduncle	Neurological	25531	-1	-0.0276958	0.00911246	2.04036	8865
70	Mean L2 in sagittal stratum on FA skeleton (right)	Neurological	25278	3	-0.027739	0.00911414	2.04028	8837
143	Volume of grey matter in Parietal Operculum Cortex (right)	Neurological	25867	0	0.0266904	0.00911436	2.04027	9545
244	Volume of peripheral cortical grey matter (normalised for head size)	Neurological	25001	-1	-0.0266428	0.00911487	2.04025	9579
161	Mean OD in anterior limb of internal capsule on FA skeleton (left)	Neurological	25409	-1	-0.0275949	0.00911607	2.04019	8929
149	Mean MO in fornix on FA skeleton	Neurological	25157	-1	0.0280457	0.009117	2.04015	8644
204	Mean L2 in inferior cerebellar peduncle on FA skeleton (left)	Neurological	25259	-1	-0.0278211	0.00911762	2.04012	8784
114	Volume of grey matter in Superior Temporal Gyrus, anterior division (left)	Neurological	25798	0	0.0266646	0.00911966	2.04002	9562
13	Volume of grey matter in Temporal Fusiform Cortex, posterior division (left)	Neurological	25856	0	-0.0266726	0.00912066	2.03997	9556
153	Weighted-mean L1 in tract middle cerebellar peduncle	Neurological	25585	-1	-0.0275956	0.00912206	2.03991	8927
23	Mean MD in inferior cerebellar peduncle on FA skeleton (left)	Neurological	25115	-1	-0.0277616	0.0091244	2.0398	8820
32	Weighted-mean ICVF in tract inferior longitudinal fasciculus (left)	Neurological	25664	2	0.0276695	0.00912367	2.03983	8879
205	Weighted-mean OD in tract corticospinal tract (right)	Neurological	25686	-1	0.0276615	0.00912423	2.0398	8884
37	Mean L2 in posterior thalamic radiation on FA skeleton (left)	Neurological	25277	3	0.0277946	0.00912455	2.03979	8799
152	Mean ISOVF in superior cerebellar peduncle on FA skeleton (left)	Neurological	25453	-1	-0.0276844	0.00912549	2.03974	8869
45	Volume of peripheral cortical grey matter (normalised for head size)	Neurological	25001	-1	0.0266383	0.00912646	2.0397	9579
51	Mean MD in anterior limb of internal capsule on FA skeleton (right)	Neurological	25120	3	-0.0278338	0.00913351	2.03936	8772
232	Weighted-mean L3 in tract inferior fronto-occipital fasciculus (right)	Neurological	25636	3	-0.0277147	0.00913577	2.03925	8847
190	Mean ICVF in fornix on FA skeleton	Neurological	25349	-1	-0.0277172	0.00913719	2.03919	8845
245	Volume of grey matter in Parahippocampal Gyrus, anterior division (left)	Neurological	25848	0	-0.026668	0.00913999	2.03905	9554
83	Mean FA in fornix cres+stria terminalis on FA skeleton (left)	Neurological	25095	2	0.0276752	0.00914072	2.03902	8871
63	Volume of grey matter in Juxtapositional Lobule Cortex (formerly Supplementary Motor Cortex) (right)	Neurological	25833	-1	-0.026659	0.0091416	2.03898	9560
60	Mean time to correctly identify matches	Neurological	20023	-1	-0.010103	0.00914464	2.03883	66564
122	90th percentile of BOLD effect (in group-defined amygdala activation mask) for faces-shapes contrast	Neurological	25767	-1	-0.0289976	0.00914605	2.03877	8079
174	Weighted-mean L1 in tract posterior thalamic radiation (left)	Neurological	25588	3	0.0276789	0.00914716	2.03871	8867
68	Mean MO in posterior corona radiata on FA skeleton (right)	Neurological	25178	-1	-0.0276805	0.00914705	2.03872	8866
245	Mean L2 in fornix cres+stria terminalis on FA skeleton (right)	Neurological	25286	3	-0.0277942	0.00914938	2.03861	8793
252	Mean L1 in cingulum cingulate gyrus on FA skeleton (right)	Neurological	25234	-1	-0.0276673	0.00915259	2.03846	8873
199	Mean L3 in sagittal stratum on FA skeleton (right)	Neurological	25326	3	-0.0277228	0.00915457	2.03836	8837
31	Volume of grey matter in Precuneous Cortex (right)	Neurological	25843	0	-0.0266568	0.00915457	2.03836	9558
89	Mean L1 in fornix on FA skeleton	Neurological	25205	-1	0.0278177	0.00915393	2.03839	8777
190	Volume of grey matter in Frontal Medial Cortex (left)	Neurological	25830	-1	-0.0266399	0.00915505	2.03834	9570
165	Mean ICVF in sagittal stratum on FA skeleton (left)	Neurological	25375	2	-0.0276678	0.00915538	2.03832	8872
107	Mean L1 in anterior limb of internal capsule on FA skeleton (right)	Neurological	25216	-1	-0.0277251	0.00915674	2.03826	8835
6	Mean L2 in anterior corona radiata on FA skeleton (right)	Neurological	25270	3	0.0277378	0.00915643	2.03827	8827
28	Mean FA in body of corpus callosum on FA skeleton	Neurological	25059	2	0.0277201	0.00915761	2.03822	8838
30	Mean MD in posterior limb of internal capsule on FA skeleton (right)	Neurological	25122	3	0.0277264	0.00915749	2.03822	8834
174	Weighted-mean L1 in tract parahippocampal part of cingulum (right)	Neurological	25576	-1	0.0277245	0.00915831	2.03818	8835
77	Weighted-mean ISOVF in tract inferior longitudinal fasciculus (right)	Neurological	25719	3	-0.0277389	0.00916158	2.03803	8825
225	Mean ICVF in anterior limb of internal capsule on FA skeleton (right)	Neurological	25360	2	0.0277146	0.0091634	2.03794	8840
225	Weighted-mean L3 in tract anterior thalamic radiation (left)	Neurological	25625	3	-0.0277516	0.0091651	2.03786	8816
43	Mean L3 in retrolenticular part of internal capsule on FA skeleton (left)	Neurological	25317	3	-0.0277335	0.00916718	2.03776	8827
133	Mean MD in genu of corpus callosum on FA skeleton	Neurological	25106	3	0.0277379	0.00916804	2.03772	8824
113	Volume of grey matter in Temporal Pole (left)	Neurological	25796	0	-0.0266599	0.00916852	2.0377	9552
237	Weighted-mean FA in tract anterior thalamic radiation (right)	Neurological	25491	2	0.0275923	0.00916953	2.03765	8917
97	Mean MD in tapetum on FA skeleton (right)	Neurological	25150	3	-0.0278082	0.00916984	2.03764	8779
214	Weighted-mean MO in tract superior longitudinal fasciculus (right)	Neurological	25564	-1	-0.027612	0.00917073	2.0376	8904
11	Weighted-mean MD in tract uncinate fasciculus (right)	Neurological	25541	3	-0.0276059	0.00917048	2.03761	8908
6	Mean L3 in cingulum cingulate gyrus on FA skeleton (right)	Neurological	25330	3	0.027647	0.00917234	2.03752	8881
45	Volume of brain stem + 4th ventricle	Neurological	25025	0	0.0266424	0.00917764	2.03727	9562
26	Volume of grey matter in Cingulate Gyrus, anterior division (right)	Neurological	25839	-1	0.0268169	0.00917756	2.03727	9438
223	Weighted-mean MD in tract superior thalamic radiation (left)	Neurological	25538	3	0.0277634	0.00917914	2.0372	8805
4	Weighted-mean L1 in tract superior longitudinal fasciculus (left)	Neurological	25590	3	-0.0277237	0.00917995	2.03716	8830
203	Volume of grey matter in Supracalcarine Cortex (right)	Neurological	25875	0	-0.0266587	0.00918264	2.03703	9549
220	Mean L2 in posterior corona radiata on FA skeleton (right)	Neurological	25274	3	0.0277729	0.00918302	2.03701	8798
63	Mean L3 in posterior thalamic radiation on FA skeleton (left)	Neurological	25325	3	0.0277812	0.0091859	2.03688	8792
58	Mean MD in posterior corona radiata on FA skeleton (right)	Neurological	25130	3	-0.027825	0.00918742	2.03681	8764
252	Weighted-mean L2 in tract inferior fronto-occipital fasciculus (right)	Neurological	25609	3	0.0276498	0.00918907	2.03673	8875
85	Weighted-mean MD in tract uncinate fasciculus (right)	Neurological	25541	3	-0.0275981	0.00918998	2.03669	8908
225	Mean L2 in cerebral peduncle on FA skeleton (right)	Neurological	25262	-1	-0.0276164	0.00919082	2.03665	8896
60	Volume of grey matter in Middle Frontal Gyrus (left)	Neurological	25788	0	0.0266594	0.00919171	2.0366	9546
244	Mean MD in anterior limb of internal capsule on FA skeleton (right)	Neurological	25120	3	0.0278107	0.00919141	2.03662	8772
214	Volume of grey matter in Temporal Fusiform Cortex, posterior division (left)	Neurological	25856	0	-0.0266449	0.00919321	2.03653	9556
223	Mean FA in uncinate fasciculus on FA skeleton (left)	Neurological	25101	-1	-0.0276448	0.00919365	2.03651	8877
140	Weighted-mean ICVF in tract corticospinal tract (right)	Neurological	25659	2	-0.0275713	0.00919527	2.03644	8924
152	Mean MD in external capsule on FA skeleton (right)	Neurological	25136	3	-0.0277434	0.00919782	2.03632	8813
13	Mean time to correctly identify matches	Neurological	20023	-1	0.0100954	0.00919712	2.03635	66564
187	Discrepancy between SWI brain image and T1 brain image	Neurological	25738	-1	0.0281291	0.0091976	2.03633	8573
227	Mean L3 in fornix on FA skeleton	Neurological	25301	-1	0.0278885	0.00919994	2.03621	8721
45	Mean MO in sagittal stratum on FA skeleton (right)	Neurological	25182	-1	0.027665	0.00920186	2.03612	8862
197	90th percentile of BOLD effect (in group-defined mask) for faces-shapes contrast	Neurological	25765	-1	-0.0289796	0.00920231	2.0361	8076
19	Mean L3 in superior fronto-occipital fasciculus on FA skeleton (left)	Neurological	25339	-1	-0.0278996	0.009204	2.03602	8713
199	Mean L3 in superior longitudinal fasciculus on FA skeleton (right)	Neurological	25336	3	-0.0277086	0.00920629	2.03592	8833
23	Mean FA in retrolenticular part of internal capsule on FA skeleton (left)	Neurological	25077	2	0.0276439	0.00920775	2.03585	8874
216	Mean L1 in fornix on FA skeleton	Neurological	25205	-1	0.0277958	0.00920884	2.0358	8777
227	Mean L3 in anterior limb of internal capsule on FA skeleton (left)	Neurological	25313	3	0.0278132	0.00920909	2.03578	8766
199	Volume of grey matter in Inferior Temporal Gyrus, anterior division (right)	Neurological	25809	-1	0.0266515	0.0092088	2.0358	9547
170	Weighted-mean MD in tract posterior thalamic radiation (right)	Neurological	25535	3	-0.0277217	0.00921286	2.03561	8823
223	Mean OD in cerebral peduncle on FA skeleton (right)	Neurological	25406	-1	0.0275472	0.00921351	2.03557	8935
249	Weighted-mean ISOVF in tract superior thalamic radiation (left)	Neurological	25727	3	0.027715	0.00921394	2.03555	8827
79	Volume of grey matter in Supramarginal Gyrus, posterior division (right)	Neurological	25821	-1	0.0266366	0.00921479	2.03551	9556
48	Mean OD in uncinate fasciculus on FA skeleton (left)	Neurological	25437	-1	-0.0276175	0.00921962	2.03529	8888
102	Mean ISOVF in fornix cres+stria terminalis on FA skeleton (left)	Neurological	25479	-1	-0.0277973	0.00922107	2.03522	8773
203	Mean FA in fornix cres+stria terminalis on FA skeleton (right)	Neurological	25094	-1	-0.0276584	0.00922254	2.03515	8861
154	Mean ISOVF in anterior corona radiata on FA skeleton (left)	Neurological	25463	3	-0.0277206	0.00922363	2.0351	8821
199	Volume of grey matter in Superior Frontal Gyrus (right)	Neurological	25787	0	0.0266475	0.00922646	2.03496	9545
182	Weighted-mean FA in tract middle cerebellar peduncle	Neurological	25504	-1	0.0276561	0.00923213	2.0347	8860
234	Mean ICVF in tapetum on FA skeleton (left)	Neurological	25391	2	0.0276779	0.0092365	2.03449	8845
247	Weighted-mean L2 in tract acoustic radiation (right)	Neurological	25597	-1	-0.0276233	0.00923635	2.0345	8880
143	Volume of grey matter in Angular Gyrus (left)	Neurological	25822	-1	0.0266333	0.00923824	2.03441	9552
180	Volume of grey matter in Putamen (right)	Neurological	25883	-1	-0.0267039	0.00924037	2.03431	9501
161	Volume of peripheral cortical grey matter (normalised for head size)	Neurological	25001	-1	-0.0265935	0.0092441	2.03414	9579
120	Volume of grey matter in Supracalcarine Cortex (right)	Neurological	25875	0	0.026635	0.00924481	2.0341	9549
64	Weighted-mean L2 in tract middle cerebellar peduncle	Neurological	25612	-1	-0.0277128	0.00925132	2.0338	8819
4	Volume of grey matter in Occipital Fusiform Gyrus (right)	Neurological	25861	0	0.0266061	0.00925132	2.0338	9568
127	Mean OD in fornix on FA skeleton	Neurological	25397	-1	-0.0281143	0.00925493	2.03363	8568
227	Mean L3 in anterior corona radiata on FA skeleton (right)	Neurological	25318	3	0.0276926	0.00925871	2.03345	8830
63	Weighted-mean FA in tract superior longitudinal fasciculus (right)	Neurological	25510	2	-0.0276318	0.00925842	2.03346	8869
1	Mean L3 in tapetum on FA skeleton (left)	Neurological	25343	-1	0.0277503	0.00925991	2.03339	8793
105	Mean OD in inferior cerebellar peduncle on FA skeleton (right)	Neurological	25402	-1	-0.0276794	0.00926035	2.03337	8838
197	Volume of grey matter in Postcentral Gyrus (right)	Neurological	25815	0	-0.0266381	0.00926238	2.03328	9542
71	Mean ISOVF in retrolenticular part of internal capsule on FA skeleton (right)	Neurological	25460	-1	0.0277005	0.00926657	2.03308	8823
147	Volume of grey matter in Middle Temporal Gyrus, posterior division (right)	Neurological	25805	0	-0.0266129	0.00927005	2.03292	9558
96	Mean L3 in posterior corona radiata on FA skeleton (right)	Neurological	25322	3	-0.0277648	0.00927134	2.03286	8781
4	Weighted-mean ICVF in tract superior longitudinal fasciculus (right)	Neurological	25672	2	0.0276531	0.00927549	2.03266	8851
205	Weighted-mean ICVF in tract uncinate fasciculus (right)	Neurological	25676	2	-0.0275551	0.00927589	2.03264	8914
254	Mean L2 in superior corona radiata on FA skeleton (left)	Neurological	25273	3	0.0276913	0.00927786	2.03255	8826
81	Mean L3 in retrolenticular part of internal capsule on FA skeleton (left)	Neurological	25317	3	-0.0276884	0.00928136	2.03239	8827
174	Mean MO in superior corona radiata on FA skeleton (left)	Neurological	25177	-1	0.0275931	0.00928172	2.03237	8888
148	Mean MD in fornix cres+stria terminalis on FA skeleton (left)	Neurological	25143	-1	-0.0277213	0.00928552	2.03219	8805
225	Mean ICVF in retrolenticular part of internal capsule on FA skeleton (right)	Neurological	25364	2	0.0276058	0.0092888	2.03204	8878
198	Mean L3 in corticospinal tract on FA skeleton (right)	Neurological	25302	1	-0.0276933	0.00928893	2.03203	8822
174	Weighted-mean L1 in tract inferior fronto-occipital fasciculus (right)	Neurological	25582	3	0.0275173	0.00928972	2.032	8935
63	Mean FA in cerebral peduncle on FA skeleton (left)	Neurological	25071	-1	-0.0275517	0.00929239	2.03187	8912
223	Weighted-mean L1 in tract medial lemniscus (left)	Neurological	25586	-1	0.0275925	0.0092952	2.03174	8885
173	Mean MO in splenium of corpus callosum on FA skeleton	Neurological	25156	-1	0.0275626	0.00929624	2.03169	8904
109	Volume of grey matter in Frontal Operculum Cortex (right)	Neurological	25863	0	-0.0266194	0.00929706	2.03165	9546
5	Mean MD in genu of corpus callosum on FA skeleton	Neurological	25106	3	-0.0276863	0.00929861	2.03158	8824
186	Mean MO in superior corona radiata on FA skeleton (left)	Neurological	25177	-1	-0.0275858	0.0093003	2.0315	8888
123	Volume of grey matter in Parahippocampal Gyrus, anterior division (right)	Neurological	25849	0	-0.0265748	0.00930106	2.03147	9577
231	Mean MD in splenium of corpus callosum on FA skeleton	Neurological	25108	3	-0.0276274	0.00930122	2.03146	8861
239	Mean L2 in posterior thalamic radiation on FA skeleton (left)	Neurological	25277	3	-0.027724	0.00930276	2.03139	8799
136	Volume of white matter (normalised for head size)	Neurological	25007	-1	0.0265841	0.00930589	2.03124	9569
144	Mean MD in fornix cres+stria terminalis on FA skeleton (right)	Neurological	25142	3	-0.0277512	0.00930578	2.03125	8781
11	Median T2star in caudate (left)	Neurological	25028	-1	0.0277657	0.00930497	2.03128	8772
234	Weighted-mean L1 in tract inferior fronto-occipital fasciculus (right)	Neurological	25582	3	-0.027511	0.00930581	2.03125	8935
0	Mean OD in superior corona radiata on FA skeleton (right)	Neurological	25416	-1	-0.0276156	0.00930764	2.03116	8867
240	Fluid intelligence score	Neurological	20016	-1	0.0109632	0.00930934	2.03108	56263
63	Mean OD in superior longitudinal fasciculus on FA skeleton (right)	Neurological	25432	-1	0.0275464	0.00930996	2.03105	8911
43	Mean FA in superior longitudinal fasciculus on FA skeleton (left)	Neurological	25097	2	0.0276115	0.00931018	2.03104	8869
247	Mean L1 in superior fronto-occipital fasciculus on FA skeleton (left)	Neurological	25243	-1	-0.0278057	0.00931232	2.03094	8745
221	Weighted-mean MD in tract cingulate gyrus part of cingulum (right)	Neurological	25520	3	0.0275579	0.00931228	2.03094	8903
31	Volume of grey matter in Lateral Occipital Cortex, inferior division (right)	Neurological	25827	0	-0.0266019	0.00931394	2.03087	9554
199	Weighted-mean ICVF in tract inferior longitudinal fasciculus (right)	Neurological	25665	2	0.0275719	0.00931595	2.03077	8893
199	Mean FA in posterior thalamic radiation on FA skeleton (right)	Neurological	25084	2	0.0276321	0.00931709	2.03072	8854
1	Mean L1 in fornix on FA skeleton	Neurological	25205	-1	0.0277527	0.00931804	2.03068	8777
245	Mean FA in posterior thalamic radiation on FA skeleton (left)	Neurological	25085	2	0.0276549	0.00932268	2.03046	8838
64	Weighted-mean ISOVF in tract middle cerebellar peduncle	Neurological	25720	-1	-0.0276503	0.00932255	2.03047	8841
62	Weighted-mean MD in tract middle cerebellar peduncle	Neurological	25531	-1	-0.027613	0.0093223	2.03048	8865
152	Mean FA in inferior cerebellar peduncle on FA skeleton (left)	Neurological	25067	-1	0.0276657	0.00932326	2.03043	8831
25	Mean MO in anterior limb of internal capsule on FA skeleton (left)	Neurological	25169	-1	-0.0276156	0.0093235	2.03042	8863
225	Mean ICVF in superior corona radiata on FA skeleton (left)	Neurological	25369	2	0.02764	0.00932482	2.03036	8847
196	Mean time to correctly identify matches	Neurological	20023	-1	-0.0100769	0.00932642	2.03029	66564
165	Mean ICVF in posterior thalamic radiation on FA skeleton (right)	Neurological	25372	2	-0.0276344	0.00932726	2.03025	8850
109	Volume of grey matter in VI Cerebellum (vermis)	Neurological	25898	0	-0.0266147	0.0093281	2.03021	9541
81	Weighted-mean ICVF in tract superior longitudinal fasciculus (left)	Neurological	25671	2	0.0276257	0.00933367	2.02995	8854
210	Weighted-mean L1 in tract anterior thalamic radiation (right)	Neurological	25572	3	-0.0275895	0.00933444	2.02991	8877
218	Inverted signal-to-noise ratio in T1	Neurological	25734	-1	0.0266997	0.00934039	2.02963	9477
43	Weighted-mean ICVF in tract superior thalamic radiation (right)	Neurological	25674	2	0.0276013	0.00934023	2.02964	8868
131	Volume of grey matter in Occipital Pole (left)	Neurological	25876	0	-0.0265807	0.00934444	2.02945	9561
6	Mean ICVF in superior fronto-occipital fasciculus on FA skeleton (left)	Neurological	25387	2	-0.0277864	0.0093452	2.02941	8749
151	Mean L3 in anterior corona radiata on FA skeleton (left)	Neurological	25319	3	0.0277031	0.00934796	2.02928	8801
37	Mean L2 in posterior thalamic radiation on FA skeleton (right)	Neurological	25276	3	0.0276902	0.00934891	2.02924	8809
219	Inverted temporal signal-to-noise ratio in pre-processed tfMRI	Neurological	25745	-1	0.0289444	0.00934911	2.02923	8062
11	Mean MD in external capsule on FA skeleton (left)	Neurological	25137	3	-0.0277116	0.0093504	2.02917	8795
45	Mean ICVF in posterior limb of internal capsule on FA skeleton (right)	Neurological	25362	2	0.0276079	0.00935114	2.02914	8861
149	Mean MD in body of corpus callosum on FA skeleton	Neurological	25107	3	-0.0276622	0.00935612	2.0289	8825
51	Mean MO in anterior limb of internal capsule on FA skeleton (right)	Neurological	25168	-1	-0.0275852	0.00935744	2.02884	8874
141	Volume of grey matter in Lingual Gyrus (left)	Neurological	25852	0	0.0265938	0.00935763	2.02883	9548
17	Mean L1 in tapetum on FA skeleton (left)	Neurological	25247	-1	-0.027676	0.00936091	2.02868	8815
151	Mean time to correctly identify matches	Neurological	20023	-1	0.0100718	0.00936221	2.02862	66564
121	Mean ICVF in cerebral peduncle on FA skeleton (left)	Neurological	25359	-1	0.0275305	0.00936263	2.0286	8908
57	Weighted-mean ISOVF in tract inferior longitudinal fasciculus (left)	Neurological	25718	3	-0.0276657	0.0093633	2.02857	8821
153	Mean OD in fornix cres+stria terminalis on FA skeleton (left)	Neurological	25431	-1	-0.0276292	0.00936451	2.02851	8844
244	Weighted-mean L1 in tract uncinate fasciculus (right)	Neurological	25595	3	0.0274762	0.00936765	2.02837	8942
224	Weighted-mean L2 in tract superior longitudinal fasciculus (right)	Neurological	25618	3	0.0276466	0.00937212	2.02816	8831
46	Volume of grey matter in Temporal Fusiform Cortex, posterior division (left)	Neurological	25856	0	0.0265769	0.00937294	2.02812	9556
63	Volume of grey matter in Lateral Occipital Cortex, superior division (right)	Neurological	25825	0	-0.0265657	0.00937331	2.02811	9564
120	Weighted-mean MD in tract posterior thalamic radiation (left)	Neurological	25534	3	0.0276928	0.00937443	2.02806	8801
158	Weighted-mean L3 in tract cingulate gyrus part of cingulum (right)	Neurological	25628	3	-0.0275734	0.00937584	2.02799	8877
166	Mean FA in pontine crossing tract on FA skeleton	Neurological	25057	-1	0.0275794	0.00937647	2.02796	8873
252	Weighted-mean ICVF in tract posterior thalamic radiation (right)	Neurological	25670	2	-0.0275522	0.0093786	2.02786	8890
4	Mean ISOVF in retrolenticular part of internal capsule on FA skeleton (left)	Neurological	25461	-1	-0.0276488	0.00937841	2.02787	8828
226	Mean MD in superior cerebellar peduncle on FA skeleton (left)	Neurological	25117	-1	-0.0275571	0.00937792	2.02789	8887
204	Weighted-mean MD in tract inferior fronto-occipital fasciculus (left)	Neurological	25527	3	-0.0275713	0.00938131	2.02774	8877
209	Weighted-mean FA in tract uncinate fasciculus (right)	Neurological	25514	2	-0.0275249	0.00938116	2.02774	8907
4	Mean FA in posterior limb of internal capsule on FA skeleton (left)	Neurological	25075	2	0.0275871	0.00938466	2.02758	8866
115	Mean L1 in posterior thalamic radiation on FA skeleton (right)	Neurological	25228	-1	-0.0275989	0.00938635	2.0275	8858
81	Mean L3 in tapetum on FA skeleton (right)	Neurological	25342	3	-0.0277065	0.00939173	2.02725	8788
225	Mean MD in fornix cres+stria terminalis on FA skeleton (right)	Neurological	25142	3	-0.0277164	0.00939452	2.02713	8781
166	Mean L2 in inferior cerebellar peduncle on FA skeleton (left)	Neurological	25259	-1	-0.0277104	0.00939794	2.02697	8784
207	Mean L1 in uncinate fasciculus on FA skeleton (right)	Neurological	25244	-1	0.0275381	0.00939886	2.02692	8894
144	Volume of thalamus (right)	Neurological	25012	0	0.0265836	0.00939978	2.02688	9544
4	Mean OD in cerebral peduncle on FA skeleton (left)	Neurological	25407	-1	-0.0274499	0.00940402	2.02669	8950
173	Median T2star in amygdala (right)	Neurological	25037	-1	-0.0277759	0.00940848	2.02648	8740
225	Mean ICVF in posterior thalamic radiation on FA skeleton (left)	Neurological	25373	2	0.0275954	0.0094075	2.02653	8855
98	Mean MO in fornix cres+stria terminalis on FA skeleton (left)	Neurological	25191	-1	-0.0276059	0.00940859	2.02648	8848
76	Mean MO in sagittal stratum on FA skeleton (right)	Neurological	25182	-1	-0.0275825	0.00941264	2.02629	8862
247	Weighted-mean L3 in tract superior thalamic radiation (right)	Neurological	25647	3	-0.0276227	0.00941346	2.02625	8836
9	Volume of grey matter in Middle Temporal Gyrus, anterior division (right)	Neurological	25803	0	0.0265717	0.00941682	2.0261	9548
174	Mean MD in inferior cerebellar peduncle on FA skeleton (right)	Neurological	25114	-1	0.0275735	0.00941974	2.02596	8866
133	Weighted-mean L2 in tract inferior longitudinal fasciculus (left)	Neurological	25610	3	0.0275891	0.0094236	2.02578	8855
81	Weighted-mean L3 in tract superior longitudinal fasciculus (right)	Neurological	25645	3	-0.0276311	0.00942415	2.02576	8828
223	Weighted-mean L1 in tract anterior thalamic radiation (right)	Neurological	25572	3	0.027554	0.00942609	2.02567	8877
91	Weighted-mean OD in tract acoustic radiation (right)	Neurological	25678	-1	0.0275211	0.00943091	2.02545	8897
161	Mean MO in superior longitudinal fasciculus on FA skeleton (left)	Neurological	25193	-1	0.0275254	0.00943192	2.0254	8894
214	Weighted-mean L1 in tract superior thalamic radiation (left)	Neurological	25592	3	0.0276743	0.00943391	2.02531	8798
203	Volume of grey matter in Cingulate Gyrus, posterior division (left)	Neurological	25840	0	-0.0265923	0.00943996	2.02503	9527
23	Weighted-mean L3 in tract corticospinal tract (left)	Neurological	25631	3	-0.0275481	0.00944126	2.02497	8877
19	Mean L3 in superior longitudinal fasciculus on FA skeleton (right)	Neurological	25336	3	-0.0276163	0.00944217	2.02493	8833
247	Mean MD in cingulum hippocampus on FA skeleton (left)	Neurological	25141	-1	-0.0275493	0.00944216	2.02493	8876
98	Mean FA in retrolenticular part of internal capsule on FA skeleton (right)	Neurological	25076	2	-0.0275365	0.00944319	2.02488	8884
92	Mean OD in superior longitudinal fasciculus on FA skeleton (left)	Neurological	25433	-1	0.027514	0.00944539	2.02478	8898
168	Weighted-mean MO in tract medial lemniscus (left)	Neurological	25559	-1	0.0275339	0.00944984	2.02458	8884
125	Mean ISOVF in cerebral peduncle on FA skeleton (left)	Neurological	25455	-1	0.0275915	0.00944958	2.02459	8847
28	Mean L1 in cerebral peduncle on FA skeleton (left)	Neurological	25215	-1	0.0274995	0.00945096	2.02452	8906
239	Mean ICVF in external capsule on FA skeleton (right)	Neurological	25376	2	0.0275797	0.00945208	2.02447	8854
230	Mean ICVF in superior longitudinal fasciculus on FA skeleton (right)	Neurological	25384	2	0.027573	0.00945313	2.02442	8858
174	Mean L3 in superior cerebellar peduncle on FA skeleton (right)	Neurological	25308	-1	0.0275741	0.00945437	2.02437	8857
244	Weighted-mean L1 in tract posterior thalamic radiation (right)	Neurological	25589	3	0.0275627	0.0094597	2.02412	8863
4	Weighted-mean MO in tract cingulate gyrus part of cingulum (left)	Neurological	25546	-1	0.0275936	0.00946039	2.02409	8843
193	Volume of grey matter in Inferior Temporal Gyrus, anterior division (left)	Neurological	25808	-1	0.0265714	0.00946248	2.02399	9536
171	Mean FA in posterior limb of internal capsule on FA skeleton (left)	Neurological	25075	2	0.0275566	0.00946338	2.02395	8866
89	Duration of eprime test	Neurological	12651	-1	-0.0245431	0.0094637	2.02394	11177
186	Mean L2 in superior longitudinal fasciculus on FA skeleton (left)	Neurological	25289	3	-0.0275804	0.00946619	2.02382	8850
202	Volume of grey matter in Superior Temporal Gyrus, anterior division (left)	Neurological	25798	0	-0.0265339	0.00946595	2.02384	9562
247	Mean FA in superior fronto-occipital fasciculus on FA skeleton (left)	Neurological	25099	2	0.0276331	0.00946754	2.02376	8816
186	Mean L3 in superior fronto-occipital fasciculus on FA skeleton (right)	Neurological	25338	-1	-0.027735	0.00946869	2.02371	8751
19	Mean L3 in tapetum on FA skeleton (right)	Neurological	25342	3	-0.0276759	0.00947038	2.02363	8788
92	Weighted-mean L3 in tract superior longitudinal fasciculus (right)	Neurological	25645	3	0.0276132	0.00947043	2.02363	8828
19	Volume of grey matter in Insular Cortex (right)	Neurological	25785	0	0.0265372	0.00947211	2.02355	9558
236	Mean MO in superior cerebellar peduncle on FA skeleton (left)	Neurological	25165	-1	-0.0275123	0.00947382	2.02347	8892
95	Inverted contrast-to-noise ratio in T1	Neurological	25735	-1	0.0265959	0.00947533	2.02341	9515
227	Mean MO in anterior limb of internal capsule on FA skeleton (left)	Neurological	25169	-1	0.0275561	0.00947699	2.02333	8863
105	Volume of grey matter in Paracingulate Gyrus (left)	Neurological	25836	0	0.026546	0.00947827	2.02327	9550
120	Mean FA in superior corona radiata on FA skeleton (right)	Neurological	25080	2	-0.0275387	0.00948171	2.02311	8873
186	Mean MD in inferior cerebellar peduncle on FA skeleton (left)	Neurological	25115	-1	-0.0276204	0.00948409	2.023	8820
236	Mean MO in genu of corpus callosum on FA skeleton	Neurological	25154	-1	0.0275974	0.00949107	2.02268	8833
83	Weighted-mean L1 in tract middle cerebellar peduncle	Neurological	25585	-1	-0.0274515	0.00949171	2.02266	8927
30	Mean ICVF in anterior limb of internal capsule on FA skeleton (left)	Neurological	25361	2	-0.0275997	0.00949324	2.02259	8831
131	Weighted-mean OD in tract acoustic radiation (right)	Neurological	25678	-1	0.0274964	0.00949521	2.0225	8897
57	Mean ISOVF in anterior limb of internal capsule on FA skeleton (right)	Neurological	25456	-1	-0.0276646	0.00949984	2.02228	8788
113	Mean ISOVF in superior longitudinal fasciculus on FA skeleton (left)	Neurological	25481	3	-0.0276279	0.00950126	2.02222	8811
110	Volume of grey matter in Brain-Stem	Neurological	25892	-1	0.0265249	0.0095016	2.0222	9559
164	Volume of grey matter in VI Cerebellum (left)	Neurological	25897	0	-0.0265425	0.0095027	2.02215	9546
98	Volume of grey matter in VIIb Cerebellum (vermis)	Neurological	25907	0	-0.0265133	0.00950303	2.02214	9567
51	Mean L2 in anterior corona radiata on FA skeleton (left)	Neurological	25271	3	-0.0276376	0.00950449	2.02207	8804
9	Volume of grey matter in Lateral Occipital Cortex, superior division (right)	Neurological	25825	0	0.0265164	0.0095057	2.02202	9564
195	Weighted-mean MO in tract parahippocampal part of cingulum (right)	Neurological	25549	-1	0.0275568	0.00950745	2.02194	8855
134	Volume of white matter (normalised for head size)	Neurological	25007	-1	0.026508	0.0095099	2.02182	9569
26	Volume of grey matter in Lateral Occipital Cortex, superior division (right)	Neurological	25825	0	0.0265148	0.0095102	2.02181	9564
89	Mean OD in posterior corona radiata on FA skeleton (left)	Neurological	25419	-1	-0.0274986	0.00951344	2.02166	8891
18	Weighted-mean OD in tract anterior thalamic radiation (left)	Neurological	25679	-1	-0.0274753	0.00951402	2.02164	8906
225	Mean ICVF in fornix cres+stria terminalis on FA skeleton (left)	Neurological	25383	2	0.0275056	0.00951947	2.02139	8885
64	Mean L3 in fornix cres+stria terminalis on FA skeleton (right)	Neurological	25334	3	-0.0276807	0.00951911	2.0214	8773
210	Fluid intelligence score	Neurological	20016	-1	-0.0109303	0.00952337	2.02121	56263
101	Mean L1 in posterior corona radiata on FA skeleton (left)	Neurological	25227	3	0.0276708	0.00952454	2.02116	8778
65	Mean L1 in superior corona radiata on FA skeleton (right)	Neurological	25224	3	-0.0275951	0.00952542	2.02112	8826
209	Mean OD in genu of corpus callosum on FA skeleton	Neurological	25394	-1	-0.0273756	0.00952587	2.0211	8968
233	Weighted-mean L2 in tract acoustic radiation (right)	Neurological	25597	-1	-0.0275103	0.00952757	2.02102	8880
249	Mean OD in anterior corona radiata on FA skeleton (left)	Neurological	25415	-1	0.027457	0.00952947	2.02093	8914
58	Mean MO in body of corpus callosum on FA skeleton	Neurological	25155	-1	0.0276416	0.00953085	2.02087	8795
23	Mean L1 in posterior corona radiata on FA skeleton (right)	Neurological	25226	3	-0.0276581	0.00953298	2.02077	8784
26	Volume of grey matter in Occipital Pole (right)	Neurological	25877	0	0.0265117	0.00953344	2.02075	9560
187	Volume of grey matter in Hippocampus (left)	Neurological	25886	0	0.0265435	0.00953396	2.02073	9537
2	Weighted-mean FA in tract superior thalamic radiation (left)	Neurological	25511	2	-0.0275676	0.00953606	2.02063	8841
10	Weighted-mean MO in tract superior thalamic radiation (right)	Neurological	25566	-1	-0.0274848	0.00953743	2.02057	8894
223	Mean ICVF in superior fronto-occipital fasciculus on FA skeleton (left)	Neurological	25387	2	-0.0277111	0.00953871	2.02051	8749
174	Volume of grey matter in Postcentral Gyrus (right)	Neurological	25815	0	-0.0265343	0.00953999	2.02045	9542
224	Weighted-mean ICVF in tract posterior thalamic radiation (right)	Neurological	25670	2	-0.0274895	0.00954149	2.02038	8890
1	Volume of grey matter in VIIIb Cerebellum (right)	Neurological	25914	0	-0.0265025	0.00954341	2.0203	9564
178	Weighted-mean L3 in tract cingulate gyrus part of cingulum (right)	Neurological	25628	3	-0.027509	0.00954308	2.02031	8877
144	Volume of grey matter in Temporal Fusiform Cortex, anterior division (right)	Neurological	25855	0	0.026505	0.00954422	2.02026	9562
36	Volume of grey matter in Crus II Cerebellum (vermis)	Neurological	25904	-1	0.0265201	0.00954462	2.02024	9551
83	Mean ICVF in posterior corona radiata on FA skeleton (right)	Neurological	25370	2	0.0275838	0.00954683	2.02014	8828
32	Mean MD in posterior corona radiata on FA skeleton (left)	Neurological	25131	3	-0.0276589	0.00955129	2.01994	8779
105	Weighted-mean L3 in tract anterior thalamic radiation (left)	Neurological	25625	3	-0.0276001	0.00955315	2.01985	8816
235	Weighted-mean MD in tract inferior longitudinal fasciculus (right)	Neurological	25530	3	0.0275539	0.00955545	2.01975	8845
153	Weighted-mean L3 in tract uncinate fasciculus (right)	Neurological	25649	3	-0.0274943	0.00955714	2.01967	8883
18	Mean OD in anterior limb of internal capsule on FA skeleton (right)	Neurological	25408	-1	-0.027401	0.00955965	2.01956	8943
237	Mean MD in anterior corona radiata on FA skeleton (left)	Neurological	25127	3	-0.0276382	0.00956011	2.01954	8790
245	Weighted-mean L1 in tract superior thalamic radiation (right)	Neurological	25593	3	-0.0275438	0.00956163	2.01947	8850
108	Volume of grey matter in Temporal Fusiform Cortex, posterior division (left)	Neurological	25856	0	0.0265065	0.00956265	2.01942	9556
157	Weighted-mean ISOVF in tract corticospinal tract (left)	Neurological	25712	-1	0.0275584	0.0095642	2.01935	8840
6	Mean L3 in anterior corona radiata on FA skeleton (left)	Neurological	25319	3	0.0276195	0.00956387	2.01937	8801
162	Volume of grey matter in Pallidum (left)	Neurological	25884	-1	-0.0266511	0.00956477	2.01933	9452
145	Mean ISOVF in fornix cres+stria terminalis on FA skeleton (left)	Neurological	25479	-1	-0.0276628	0.00956565	2.01929	8773
45	Mean MD in posterior limb of internal capsule on FA skeleton (left)	Neurological	25123	-1	-0.0275626	0.0095694	2.01912	8836
133	Weighted-mean L1 in tract posterior thalamic radiation (left)	Neurological	25588	3	0.0275141	0.00957009	2.01908	8867
56	Volume of grey matter in IX Cerebellum (left)	Neurological	25915	0	0.0264936	0.00957132	2.01903	9563
202	Volume of grey matter in Subcallosal Cortex (left)	Neurological	25834	0	-0.0265201	0.00957105	2.01904	9544
83	Mean L3 in superior longitudinal fasciculus on FA skeleton (left)	Neurological	25337	3	-0.0275523	0.00957205	2.01899	8842
146	Mean OD in uncinate fasciculus on FA skeleton (right)	Neurological	25436	-1	0.0274907	0.00957458	2.01888	8881
198	Mean ISOVF in medial lemniscus on FA skeleton (left)	Neurological	25449	-1	0.0276134	0.00957563	2.01883	8802
166	Weighted-mean ICVF in tract inferior longitudinal fasciculus (left)	Neurological	25664	2	0.0274925	0.00957804	2.01872	8879
11	Mean ICVF in anterior corona radiata on FA skeleton (left)	Neurological	25367	2	0.0275287	0.00958078	2.0186	8855
108	Volumetric scaling from T1 head image to standard space	Neurological	25000	-1	-0.0264236	0.00958161	2.01856	9611
23	Weighted-mean MO in tract inferior longitudinal fasciculus (left)	Neurological	25556	-1	0.0274706	0.00958293	2.0185	8892
215	Mean L1 in retrolenticular part of internal capsule on FA skeleton (left)	Neurological	25221	-1	0.0275098	0.00958546	2.01839	8866
152	Weighted-mean L2 in tract uncinate fasciculus (left)	Neurological	25621	3	-0.0274503	0.00958754	2.01829	8904
131	Volume of grey matter in Frontal Medial Cortex (right)	Neurological	25831	-1	-0.0264864	0.00958722	2.01831	9564
59	Weighted-mean MD in tract medial lemniscus (right)	Neurological	25533	-1	0.0274928	0.0095896	2.0182	8876
173	Mean MD in superior fronto-occipital fasciculus on FA skeleton (left)	Neurological	25147	-1	0.0277614	0.00958979	2.01819	8705
138	Mean MD in retrolenticular part of internal capsule on FA skeleton (left)	Neurological	25125	3	-0.0275797	0.00958996	2.01818	8820
107	Inverted temporal signal-to-noise ratio in artefact-cleaned pre-processed rfMRI	Neurological	25744	-1	0.0272311	0.00959129	2.01812	9047
244	Volume of grey matter in VIIIa Cerebellum (vermis)	Neurological	25910	0	-0.0264675	0.0095935	2.01802	9576
214	Volume of grey matter in Parahippocampal Gyrus, anterior division (right)	Neurological	25849	0	-0.0264651	0.00959618	2.0179	9577
63	Weighted-mean MD in tract inferior fronto-occipital fasciculus (left)	Neurological	25527	3	0.0274888	0.00959596	2.01791	8877
174	Volume of grey matter in Frontal Orbital Cortex (right)	Neurological	25847	0	-0.0264761	0.00959655	2.01788	9569
221	Mean OD in retrolenticular part of internal capsule on FA skeleton (left)	Neurological	25413	-1	-0.0274651	0.00959716	2.01786	8892
100	Mean OD in fornix cres+stria terminalis on FA skeleton (right)	Neurological	25430	-1	-0.027544	0.00959764	2.01784	8841
45	Mean L1 in posterior corona radiata on FA skeleton (left)	Neurological	25227	3	-0.0276421	0.00959914	2.01777	8778
1	Mean ICVF in medial lemniscus on FA skeleton (right)	Neurological	25352	-1	0.0274902	0.00960437	2.01753	8874
159	Volumetric scaling from T1 head image to standard space	Neurological	25000	-1	-0.0264151	0.00960479	2.01751	9611
254	Mean L2 in posterior thalamic radiation on FA skeleton (right)	Neurological	25276	3	0.0275908	0.009606	2.01746	8809
174	Mean MD in superior corona radiata on FA skeleton (right)	Neurological	25128	3	0.0275625	0.0096066	2.01743	8827
63	Volume of grey matter in Occipital Pole (left)	Neurological	25876	0	-0.0264827	0.00960874	2.01733	9561
215	Weighted-mean MD in tract cingulate gyrus part of cingulum (left)	Neurological	25519	3	0.0274813	0.0096116	2.0172	8878
238	Volume of grey matter in Parietal Operculum Cortex (right)	Neurological	25867	0	0.0265039	0.00961146	2.01721	9545
56	Volume of grey matter in Frontal Orbital Cortex (left)	Neurological	25846	0	0.0264922	0.00961294	2.01714	9553
115	Mean OD in fornix on FA skeleton	Neurological	25397	-1	-0.0279734	0.00961299	2.01714	8568
2	Mean L1 in superior cerebellar peduncle on FA skeleton (left)	Neurological	25213	-1	-0.0274076	0.00961476	2.01706	8925
219	Mean OD in medial lemniscus on FA skeleton (left)	Neurological	25401	-1	0.0274626	0.00961608	2.017	8889
249	Mean FA in retrolenticular part of internal capsule on FA skeleton (right)	Neurological	25076	2	-0.02747	0.00961696	2.01696	8884
239	Mean ICVF in anterior limb of internal capsule on FA skeleton (right)	Neurological	25360	2	0.0275373	0.00961943	2.01685	8840
115	Weighted-mean OD in tract inferior longitudinal fasciculus (right)	Neurological	25692	-1	0.0274676	0.00961912	2.01686	8885
17	Volume of grey matter in Lateral Occipital Cortex, superior division (left)	Neurological	25824	0	0.0264732	0.00961943	2.01685	9565
7	Mean OD in superior corona radiata on FA skeleton (left)	Neurological	25417	-1	0.0274973	0.00961846	2.01689	8866
73	Volume of grey matter in Supramarginal Gyrus, anterior division (right)	Neurological	25819	-1	0.0264761	0.00961907	2.01687	9563
249	Mean L2 in sagittal stratum on FA skeleton (right)	Neurological	25278	3	0.0275414	0.00962104	2.01678	8837
174	Mean L2 in cingulum cingulate gyrus on FA skeleton (right)	Neurological	25282	3	0.027464	0.00962451	2.01662	8886
81	Mean MD in posterior corona radiata on FA skeleton (right)	Neurological	25130	3	-0.0276541	0.00962558	2.01657	8764
171	Mean ISOVF in anterior corona radiata on FA skeleton (right)	Neurological	25462	3	0.0274871	0.00962883	2.01643	8870
12	Mean MO in posterior thalamic radiation on FA skeleton (left)	Neurological	25181	-1	0.0276643	0.00963611	2.0161	8755
20	Volume of grey matter in Hippocampus (left)	Neurological	25886	0	-0.0265051	0.00963832	2.016	9537
199	Mean L3 in corticospinal tract on FA skeleton (right)	Neurological	25302	1	-0.0275583	0.00963808	2.01601	8822
238	Weighted-mean ISOVF in tract anterior thalamic radiation (left)	Neurological	25706	3	0.0275661	0.00964207	2.01583	8816
16	Volume of grey matter in Paracingulate Gyrus (right)	Neurological	25837	0	-0.0264854	0.00964286	2.01579	9550
58	Mean FA in posterior corona radiata on FA skeleton (left)	Neurological	25083	2	0.0275248	0.00964416	2.01574	8842
237	Mean ICVF in genu of corpus callosum on FA skeleton	Neurological	25346	2	0.0274854	0.00964575	2.01566	8867
43	Mean ICVF in genu of corpus callosum on FA skeleton	Neurological	25346	2	0.0274832	0.00965145	2.01541	8867
159	Weighted-mean L1 in tract anterior thalamic radiation (left)	Neurological	25571	3	0.0274817	0.00965135	2.01541	8868
247	Mean ICVF in cingulum hippocampus on FA skeleton (left)	Neurological	25381	2	0.0274602	0.00965101	2.01543	8882
73	Mean MO in cingulum hippocampus on FA skeleton (right)	Neurological	25188	-1	0.0275479	0.00965301	2.01534	8825
185	Mean ICVF in superior fronto-occipital fasciculus on FA skeleton (right)	Neurological	25386	2	0.027632	0.00965467	2.01526	8771
245	Mean MD in fornix cres+stria terminalis on FA skeleton (left)	Neurological	25143	-1	-0.0275784	0.00965519	2.01524	8805
245	Mean MD in posterior limb of internal capsule on FA skeleton (left)	Neurological	25123	-1	-0.0275296	0.00965604	2.0152	8836
138	Mean L3 in sagittal stratum on FA skeleton (right)	Neurological	25326	3	-0.0275272	0.00965831	2.0151	8837
51	Mean FA in body of corpus callosum on FA skeleton	Neurological	25059	2	0.0275256	0.00965838	2.0151	8838
138	Mean L2 in tapetum on FA skeleton (left)	Neurological	25295	-1	-0.02759	0.00966583	2.01476	8795
23	Weighted-mean L3 in tract inferior longitudinal fasciculus (left)	Neurological	25637	3	-0.0275023	0.00966645	2.01473	8851
45	Mean FA in posterior limb of internal capsule on FA skeleton (left)	Neurological	25075	2	0.0274788	0.00966729	2.0147	8866
65	Mean L1 in pontine crossing tract on FA skeleton	Neurological	25201	1	0.027555	0.00966724	2.0147	8817
47	Volume of grey matter in Intracalcarine Cortex (left)	Neurological	25828	0	0.0265026	0.00966794	2.01467	9531
217	Mean MO in superior fronto-occipital fasciculus on FA skeleton (left)	Neurological	25195	-1	0.027826	0.0096718	2.01449	8645
83	Weighted-mean L3 in tract inferior longitudinal fasciculus (left)	Neurological	25637	3	-0.0274996	0.00967367	2.01441	8851
156	Weighted-mean L2 in tract anterior thalamic radiation (right)	Neurological	25599	3	-0.0275366	0.00967462	2.01437	8827
19	Volume of grey matter in Superior Temporal Gyrus, anterior division (left)	Neurological	25798	0	0.0264572	0.00967458	2.01437	9562
185	Weighted-mean L3 in tract uncinate fasciculus (right)	Neurological	25649	3	-0.0274491	0.0096763	2.01429	8883
153	Mean L3 in superior fronto-occipital fasciculus on FA skeleton (left)	Neurological	25339	-1	-0.0277153	0.00967687	2.01427	8713
186	Mean ICVF in posterior thalamic radiation on FA skeleton (left)	Neurological	25373	2	0.0274904	0.0096816	2.01405	8855
198	Mean MO in anterior limb of internal capsule on FA skeleton (right)	Neurological	25168	-1	0.0274609	0.00968187	2.01404	8874
15	Mean FA in pontine crossing tract on FA skeleton	Neurological	25057	-1	0.0274622	0.0096825	2.01401	8873
220	Mean OD in superior fronto-occipital fasciculus on FA skeleton (left)	Neurological	25435	-1	-0.0274138	0.00968395	2.01395	8904
197	Weighted-mean OD in tract anterior thalamic radiation (right)	Neurological	25680	-1	-0.0273834	0.00968713	2.0138	8923
159	Mean MO in anterior limb of internal capsule on FA skeleton (right)	Neurological	25168	-1	0.0274583	0.00968864	2.01374	8874
4	Mean L2 in anterior limb of internal capsule on FA skeleton (right)	Neurological	25264	-1	-0.0275627	0.00968828	2.01375	8807
238	Mean FA in fornix cres+stria terminalis on FA skeleton (left)	Neurological	25095	2	-0.0274616	0.00969209	2.01358	8871
153	Mean L1 in external capsule on FA skeleton (right)	Neurological	25232	-1	-0.0275597	0.00969199	2.01359	8808
219	Mean L1 in fornix on FA skeleton	Neurological	25205	-1	0.0276078	0.00969352	2.01352	8777
245	Mean OD in posterior corona radiata on FA skeleton (right)	Neurological	25418	-1	0.0273985	0.00969592	2.01341	8911
136	Weighted-mean L1 in tract parahippocampal part of cingulum (right)	Neurological	25576	-1	-0.0275156	0.00969731	2.01335	8835
81	Mean ICVF in cingulum cingulate gyrus on FA skeleton (right)	Neurological	25378	2	0.0274528	0.00969904	2.01327	8875
64	Volume of white matter (normalised for head size)	Neurological	25007	-1	0.0264384	0.00969981	2.01324	9569
196	Mean L1 in tapetum on FA skeleton (right)	Neurological	25246	-1	-0.027586	0.00970112	2.01318	8789
159	Weighted-mean MO in tract superior thalamic radiation (left)	Neurological	25565	-1	0.0274238	0.00970655	2.01294	8892
24	Volume of caudate (right)	Neurological	25014	0	-0.0264948	0.00970848	2.01285	9526
214	Mean L2 in external capsule on FA skeleton (right)	Neurological	25280	3	0.0275317	0.00971237	2.01267	8821
37	Mean FA in superior corona radiata on FA skeleton (right)	Neurological	25080	2	-0.0274507	0.00971295	2.01265	8873
5	Weighted-mean ICVF in tract superior longitudinal fasciculus (left)	Neurological	25671	2	0.0274794	0.00971476	2.01257	8854
104	Mean ISOVF in inferior cerebellar peduncle on FA skeleton (left)	Neurological	25451	-1	-0.0275974	0.00971658	2.01249	8778
144	Mean MO in superior cerebellar peduncle on FA skeleton (right)	Neurological	25164	-1	0.0273722	0.00971699	2.01247	8923
105	Weighted-mean L2 in tract posterior thalamic radiation (left)	Neurological	25615	3	-0.027586	0.00972185	2.01225	8784
133	Weighted-mean L2 in tract anterior thalamic radiation (left)	Neurological	25598	3	0.0275159	0.00972113	2.01228	8829
166	Mean L2 in genu of corpus callosum on FA skeleton	Neurological	25250	3	-0.0275704	0.0097216	2.01226	8794
3	Mean tfMRI head motion, averaged across space and time points	Neurological	25742	-1	-0.0288668	0.00972075	2.0123	8022
169	Volume of grey matter in Putamen (right)	Neurological	25883	-1	-0.0265242	0.00972342	2.01218	9501
215	Mean L1 in corticospinal tract on FA skeleton (right)	Neurological	25206	1	-0.0274836	0.00972428	2.01214	8849
215	Mean OD in tapetum on FA skeleton (right)	Neurological	25438	-1	-0.0274556	0.00972449	2.01213	8867
156	Weighted-mean L1 in tract superior thalamic radiation (right)	Neurological	25593	3	-0.0274807	0.00972782	2.01198	8850
173	Weighted-mean ISOVF in tract uncinate fasciculus (right)	Neurological	25730	-1	0.0275647	0.00973253	2.01177	8795
66	Mean ICVF in sagittal stratum on FA skeleton (right)	Neurological	25374	2	-0.0274489	0.00973427	2.0117	8869
115	Mean ISOVF in superior longitudinal fasciculus on FA skeleton (right)	Neurological	25480	3	-0.0275272	0.00973657	2.01159	8818
84	Mean L1 in genu of corpus callosum on FA skeleton	Neurological	25202	3	-0.0274543	0.00974036	2.01143	8864
106	Volume of grey matter in Parietal Operculum Cortex (right)	Neurological	25867	0	-0.026457	0.00974	2.01144	9545
248	Mean L2 in medial lemniscus on FA skeleton (right)	Neurological	25256	-1	0.0274487	0.00974293	2.01131	8867
115	Weighted-mean L2 in tract medial lemniscus (right)	Neurological	25614	-1	0.0274612	0.0097468	2.01114	8858
31	Volume of grey matter in Supramarginal Gyrus, anterior division (left)	Neurological	25818	-1	-0.0264182	0.00974803	2.01108	9571
174	Weighted-mean L3 in tract posterior thalamic radiation (right)	Neurological	25643	3	0.0275345	0.00975059	2.01097	8810
21	Mean ISOVF in anterior limb of internal capsule on FA skeleton (left)	Neurological	25457	-1	0.0276253	0.00975123	2.01094	8752
80	Mean MO in sagittal stratum on FA skeleton (left)	Neurological	25183	-1	-0.0274454	0.00975182	2.01091	8867
11	Weighted-mean ICVF in tract forceps minor	Neurological	25661	2	0.0274235	0.00975235	2.01089	8881
74	Mean L1 in inferior cerebellar peduncle on FA skeleton (left)	Neurological	25211	-1	-0.0274376	0.00975605	2.01073	8871
7	Volume of grey matter in Caudate (left)	Neurological	25880	-1	-0.026625	0.00975906	2.01059	9420
58	Weighted-mean L1 in tract inferior fronto-occipital fasciculus (left)	Neurological	25581	3	-0.0273433	0.00976141	2.01049	8931
180	Weighted-mean FA in tract middle cerebellar peduncle	Neurological	25504	-1	-0.0274522	0.00976246	2.01044	8860
79	Weighted-mean L2 in tract posterior thalamic radiation (right)	Neurological	25616	3	-0.0275266	0.00976311	2.01041	8812
47	Volume of putamen (left)	Neurological	25015	0	0.0264728	0.0097655	2.01031	9527
31	Mean OD in external capsule on FA skeleton (right)	Neurological	25424	-1	-0.0273253	0.00976864	2.01017	8941
216	Inverted temporal signal-to-noise ratio in pre-processed rfMRI	Neurological	25743	-1	0.027222	0.00976855	2.01017	9009
244	Weighted-mean MD in tract uncinate fasciculus (left)	Neurological	25540	3	0.0273881	0.00976876	2.01016	8900
166	Mean L3 in cingulum hippocampus on FA skeleton (left)	Neurological	25333	-1	-0.0274372	0.0097695	2.01013	8868
45	Volume of thalamus (right)	Neurological	25012	0	0.0264463	0.00977345	2.00995	9544
157	Weighted-mean L1 in tract forceps minor	Neurological	25580	3	0.0273465	0.00977327	2.00996	8926
42	Volume of accumbens (right)	Neurological	25024	-1	-0.0264365	0.00977377	2.00994	9551
237	Mean ISOVF in tapetum on FA skeleton (right)	Neurological	25486	-1	-0.0275474	0.0097745	2.00991	8796
249	Volume of ventricular cerebrospinal fluid	Neurological	25004	-1	0.0266064	0.00977532	2.00987	9429
151	Mean MO in tapetum on FA skeleton (left)	Neurological	25199	-1	0.0276383	0.00977522	2.00987	8738
4	Mean MO in sagittal stratum on FA skeleton (left)	Neurological	25183	-1	0.0274347	0.00978031	2.00965	8867
101	Mean L1 in superior corona radiata on FA skeleton (left)	Neurological	25225	3	0.0275155	0.00978013	2.00966	8815
221	Weighted-mean L1 in tract inferior fronto-occipital fasciculus (left)	Neurological	25581	3	0.0273356	0.00978202	2.00957	8931
101	Weighted-mean ICVF in tract inferior longitudinal fasciculus (left)	Neurological	25664	2	-0.027415	0.00978338	2.00951	8879
218	Mean L2 in posterior limb of internal capsule on FA skeleton (left)	Neurological	25267	-1	0.0274372	0.00978596	2.0094	8864
1	Weighted-mean ICVF in tract parahippocampal part of cingulum (right)	Neurological	25657	2	0.0274063	0.00978601	2.00939	8884
103	Volume of grey matter (normalised for head size)	Neurological	25005	-1	-0.0263724	0.009787	2.00935	9594
245	Mean L3 in tapetum on FA skeleton (right)	Neurological	25342	3	-0.027554	0.00979014	2.00921	8788
141	Weighted-mean MO in tract superior thalamic radiation (right)	Neurological	25566	-1	0.027389	0.00979114	2.00917	8894
7	Mean L3 in medial lemniscus on FA skeleton (right)	Neurological	25304	-1	0.0274598	0.00979187	2.00913	8848
224	Mean ICVF in posterior thalamic radiation on FA skeleton (left)	Neurological	25373	2	-0.0274469	0.00979724	2.0089	8855
79	Weighted-mean L3 in tract posterior thalamic radiation (left)	Neurological	25642	3	-0.0275528	0.00979747	2.00889	8787
96	Mean time to correctly identify matches	Neurological	20023	-1	-0.0100108	0.00980011	2.00877	66564
25	Mean ICVF in inferior cerebellar peduncle on FA skeleton (left)	Neurological	25355	2	-0.0273989	0.00980152	2.00871	8885
40	Volume of grey matter in Intracalcarine Cortex (left)	Neurological	25828	0	-0.0264538	0.00980268	2.00866	9531
90	Weighted-mean L2 in tract anterior thalamic radiation (right)	Neurological	25599	3	-0.0274879	0.00980405	2.00859	8827
190	Mean MO in posterior limb of internal capsule on FA skeleton (left)	Neurological	25171	-1	0.0274866	0.00980744	2.00844	8827
58	Mean L3 in tapetum on FA skeleton (right)	Neurological	25342	3	-0.0275472	0.00980823	2.00841	8788
138	Mean ISOVF in pontine crossing tract on FA skeleton	Neurological	25441	1	-0.0275071	0.00981094	2.00829	8813
17	Volume of grey matter in Frontal Medial Cortex (right)	Neurological	25831	-1	0.0264045	0.00981264	2.00821	9564
244	Mean L3 in posterior limb of internal capsule on FA skeleton (left)	Neurological	25315	3	0.0274267	0.00981406	2.00815	8864
51	Weighted-mean L2 in tract superior thalamic radiation (left)	Neurological	25619	3	-0.0274893	0.00981689	2.00803	8823
14	Mean L1 in corticospinal tract on FA skeleton (right)	Neurological	25206	1	0.0274465	0.00982319	2.00775	8849
187	Volume of grey matter in Putamen (right)	Neurological	25883	-1	0.0264868	0.00982679	2.00759	9501
54	Mean MO in superior cerebellar peduncle on FA skeleton (right)	Neurological	25164	-1	-0.0273312	0.00982653	2.0076	8923
89	Discrepancy between T2 FLAIR brain image and T1 brain image	Neurological	25736	-1	-0.027068	0.00983227	2.00735	9096
32	Weighted-mean ICVF in tract posterior thalamic radiation (left)	Neurological	25669	2	0.0274025	0.00983343	2.00729	8875
199	Weighted-mean ICVF in tract superior longitudinal fasciculus (right)	Neurological	25672	2	0.0274388	0.00983551	2.0072	8851
81	Mean ICVF in splenium of corpus callosum on FA skeleton	Neurological	25348	2	0.0274049	0.00983942	2.00703	8872
28	Mean L3 in anterior corona radiata on FA skeleton (right)	Neurological	25318	3	-0.0274697	0.00984013	2.007	8830
185	Mean ICVF in anterior corona radiata on FA skeleton (left)	Neurological	25367	2	0.0274303	0.00984167	2.00693	8855
34	Volume of grey matter in V Cerebellum (right)	Neurological	25896	0	0.0264062	0.00984652	2.00672	9554
245	Mean MO in external capsule on FA skeleton (right)	Neurological	25184	-1	0.0274048	0.00984806	2.00665	8870
244	Inverted temporal signal-to-noise ratio in pre-processed rfMRI	Neurological	25743	-1	0.0271926	0.00984776	2.00666	9009
223	Mean OD in uncinate fasciculus on FA skeleton (left)	Neurological	25437	-1	0.0273758	0.00985131	2.00651	8888
85	Weighted-mean MD in tract parahippocampal part of cingulum (right)	Neurological	25522	-1	-0.0275483	0.00985132	2.00651	8777
92	Volume of grey matter in Lateral Occipital Cortex, superior division (left)	Neurological	25824	0	-0.0263883	0.00985417	2.00638	9565
3	Mean OD in cingulum hippocampus on FA skeleton (right)	Neurological	25428	-1	-0.0274072	0.0098539	2.00639	8867
43	Volume of grey matter in Cingulate Gyrus, posterior division (right)	Neurological	25841	0	-0.026429	0.00985634	2.00628	9535
252	Weighted-mean ICVF in tract inferior fronto-occipital fasciculus (right)	Neurological	25663	2	-0.027371	0.00985994	2.00613	8889
205	Mean L2 in uncinate fasciculus on FA skeleton (left)	Neurological	25293	-1	0.0274089	0.00986186	2.00604	8864
249	Mean L1 in fornix on FA skeleton	Neurological	25205	-1	0.0275421	0.00986788	2.00578	8777
117	Weighted-mean L3 in tract anterior thalamic radiation (right)	Neurological	25626	3	-0.0274834	0.00987014	2.00568	8814
226	Volume of grey matter in Superior Temporal Gyrus, posterior division (left)	Neurological	25800	0	0.0264287	0.00987265	2.00557	9531
196	Mean ICVF in superior fronto-occipital fasciculus on FA skeleton (left)	Neurological	25387	2	0.0275838	0.00987422	2.0055	8749
161	Weighted-mean L1 in tract inferior longitudinal fasciculus (right)	Neurological	25584	3	0.02737	0.00987516	2.00546	8886
23	Mean ISOVF in genu of corpus callosum on FA skeleton	Neurological	25442	-1	-0.0275189	0.00987557	2.00544	8790
209	Volume of grey matter in Crus II Cerebellum (right)	Neurological	25905	0	-0.0264324	0.00987773	2.00534	9527
235	Weighted-mean ISOVF in tract inferior fronto-occipital fasciculus (left)	Neurological	25716	3	-0.0274539	0.00987836	2.00532	8831
52	Weighted-mean MD in tract posterior thalamic radiation (left)	Neurological	25534	3	0.0274996	0.00988131	2.00519	8801
120	Mean ICVF in uncinate fasciculus on FA skeleton (left)	Neurological	25389	2	-0.0273396	0.00988261	2.00513	8904
88	Volume of thalamus (left)	Neurological	25011	0	-0.0263896	0.00988517	2.00502	9556
174	Mean ICVF in cingulum hippocampus on FA skeleton (left)	Neurological	25381	2	-0.0273719	0.00988663	2.00495	8882
159	Weighted-mean OD in tract superior thalamic radiation (left)	Neurological	25700	2	-0.0274289	0.0098873	2.00492	8845
209	Weighted-mean ISOVF in tract inferior fronto-occipital fasciculus (right)	Neurological	25717	3	0.0274665	0.0098905	2.00478	8820
45	Weighted-mean ISOVF in tract corticospinal tract (right)	Neurological	25713	-1	-0.027434	0.00989012	2.0048	8841
81	Mean L3 in superior corona radiata on FA skeleton (right)	Neurological	25320	3	-0.027442	0.00988961	2.00482	8836
45	Weighted-mean FA in tract inferior fronto-occipital fasciculus (left)	Neurological	25500	2	0.0273324	0.00988963	2.00482	8907
3	Weighted-mean FA in tract middle cerebellar peduncle	Neurological	25504	-1	0.0274044	0.0098905	2.00478	8860
147	Volume of grey matter in Amygdala (left)	Neurological	25888	0	-0.0264201	0.00988888	2.00485	9533
19	Weighted-mean L1 in tract inferior longitudinal fasciculus (left)	Neurological	25583	3	-0.0273839	0.00989164	2.00473	8873
45	Mean L2 in retrolenticular part of internal capsule on FA skeleton (right)	Neurological	25268	3	-0.027427	0.00989227	2.0047	8845
147	Volume of grey matter in Temporal Occipital Fusiform Cortex (right)	Neurological	25859	0	-0.0263957	0.00989526	2.00457	9549
110	Mean L3 in tapetum on FA skeleton (right)	Neurological	25342	3	0.0275136	0.00989826	2.00444	8788
74	Volume of hippocampus (right)	Neurological	25020	0	0.0264715	0.00990043	2.00435	9493
84	Volume of grey matter in Middle Temporal Gyrus, anterior division (right)	Neurological	25803	0	-0.0263948	0.00990148	2.0043	9548
52	Weighted-mean MD in tract parahippocampal part of cingulum (right)	Neurological	25522	-1	0.0275281	0.00990557	2.00412	8777
70	Volume of grey matter in Parahippocampal Gyrus, posterior division (right)	Neurological	25851	-1	-0.0263878	0.00990555	2.00412	9552
148	Volume of grey matter in Inferior Temporal Gyrus, posterior division (right)	Neurological	25811	0	-0.0263764	0.00990672	2.00407	9560
144	Volume of grey matter in Occipital Pole (left)	Neurological	25876	0	0.0263742	0.00990886	2.00398	9561
210	Mean ISOVF in cerebral peduncle on FA skeleton (left)	Neurological	25455	-1	-0.0274177	0.00990892	2.00397	8847
20	Volume of thalamus (right)	Neurological	25012	0	-0.0263977	0.00990877	2.00398	9544
185	Volume of grey matter in Temporal Pole (right)	Neurological	25797	0	0.0263751	0.00991033	2.00391	9560
199	Volume of grey matter in Precuneous Cortex (left)	Neurological	25842	0	0.0263724	0.00991016	2.00392	9562
247	Mean MD in posterior corona radiata on FA skeleton (left)	Neurological	25131	3	-0.0275226	0.00991178	2.00385	8779
115	Weighted-mean L2 in tract posterior thalamic radiation (left)	Neurological	25615	3	-0.0275139	0.00991421	2.00374	8784
22	Mean L1 in external capsule on FA skeleton (right)	Neurological	25232	-1	-0.0274756	0.00991636	2.00365	8808
16	Mean time to correctly identify matches	Neurological	20023	-1	-0.00999418	0.00992264	2.00337	66564
32	Weighted-mean FA in tract inferior fronto-occipital fasciculus (right)	Neurological	25501	2	0.0272939	0.00992331	2.00334	8924
117	Mean OD in superior cerebellar peduncle on FA skeleton (left)	Neurological	25405	-1	0.0272613	0.00992489	2.00327	8945
204	Mean MO in medial lemniscus on FA skeleton (right)	Neurological	25160	-1	0.0274476	0.00992463	2.00329	8824
221	Weighted-mean ICVF in tract anterior thalamic radiation (right)	Neurological	25653	2	-0.0273497	0.00992602	2.00322	8887
90	Weighted-mean L3 in tract anterior thalamic radiation (right)	Neurological	25626	3	-0.0274622	0.00992717	2.00317	8814
22	Mean L3 in superior fronto-occipital fasciculus on FA skeleton (right)	Neurological	25338	-1	-0.0275597	0.00993042	2.00303	8751
63	Mean L2 in superior fronto-occipital fasciculus on FA skeleton (right)	Neurological	25290	-1	0.0275835	0.00993427	2.00286	8735
48	Volume of grey matter in Planum Polare (right)	Neurological	25869	0	0.0263912	0.00993483	2.00284	9542
8	Mean ISOVF in anterior limb of internal capsule on FA skeleton (right)	Neurological	25456	-1	0.0274992	0.00993706	2.00274	8788
103	Mean L1 in tapetum on FA skeleton (left)	Neurological	25247	-1	0.0274556	0.009941	2.00257	8815
127	Weighted-mean L1 in tract uncinate fasciculus (left)	Neurological	25594	3	-0.0272877	0.00994431	2.00243	8923
100	Weighted-mean FA in tract medial lemniscus (right)	Neurological	25506	-1	-0.0273674	0.00994469	2.00241	8871
199	Volume of grey matter in Supracalcarine Cortex (right)	Neurological	25875	0	0.026377	0.00994754	2.00228	9549
37	Weighted-mean ICVF in tract inferior longitudinal fasciculus (right)	Neurological	25665	2	-0.0273318	0.00994942	2.0022	8893
241	Weighted-mean ISOVF in tract cingulate gyrus part of cingulum (left)	Neurological	25708	-1	-0.0273992	0.00995067	2.00215	8849
254	Weighted-mean L3 in tract acoustic radiation (left)	Neurological	25623	-1	0.0273901	0.00995427	2.00199	8854
5	Mean MD in posterior thalamic radiation on FA skeleton (right)	Neurological	25132	3	-0.0274763	0.00996081	2.00171	8797
48	Volume of pallidum (left)	Neurological	25017	-1	0.0264528	0.00996066	2.00171	9491
252	Weighted-mean ICVF in tract inferior longitudinal fasciculus (right)	Neurological	25665	2	-0.027327	0.00996236	2.00164	8893
63	Weighted-mean L3 in tract inferior fronto-occipital fasciculus (right)	Neurological	25636	3	0.0273979	0.0099626	2.00163	8847
127	Mean MD in superior corona radiata on FA skeleton (right)	Neurological	25128	3	-0.0274278	0.00996576	2.00149	8827
78	Mean FA in tapetum on FA skeleton (left)	Neurological	25103	-1	-0.0274063	0.0099693	2.00134	8840
102	Mean OD in sagittal stratum on FA skeleton (left)	Neurological	25423	-1	-0.0273892	0.00996932	2.00133	8851
196	Volume of grey matter in Planum Polare (right)	Neurological	25869	0	0.0263785	0.00997075	2.00127	9542
214	Weighted-mean MD in tract corticospinal tract (right)	Neurological	25524	3	0.0272873	0.00997051	2.00128	8917
90	Weighted-mean MD in tract medial lemniscus (right)	Neurological	25533	-1	0.0273504	0.00997009	2.0013	8876
176	Mean L1 in external capsule on FA skeleton (left)	Neurological	25233	-1	-0.0274397	0.0099754	2.00107	8817
124	Mean ISOVF in anterior corona radiata on FA skeleton (right)	Neurological	25462	3	0.0273571	0.00997696	2.001	8870
245	Mean ICVF in superior fronto-occipital fasciculus on FA skeleton (left)	Neurological	25387	2	0.0275448	0.00997919	2.0009	8749
37	Mean MO in retrolenticular part of internal capsule on FA skeleton (left)	Neurological	25173	-1	-0.0273808	0.00997973	2.00088	8854
77	Mean L1 in superior cerebellar peduncle on FA skeleton (right)	Neurological	25212	-1	-0.0272876	0.00998207	2.00078	8914
141	Volume of ventricular cerebrospinal fluid (normalised for head size)	Neurological	25003	-1	0.0265197	0.00998498	2.00065	9437
107	Mean MO in anterior limb of internal capsule on FA skeleton (right)	Neurological	25168	-1	-0.0273454	0.00999205	2.00035	8874
19	Weighted-mean L3 in tract inferior longitudinal fasciculus (left)	Neurological	25637	3	-0.0273808	0.00999233	2.00033	8851
199	Weighted-mean MD in tract corticospinal tract (right)	Neurological	25524	3	-0.0272786	0.00999413	2.00025	8917
220	Weighted-mean MD in tract forceps minor	Neurological	25526	3	0.0273266	0.0100012	1.99995	8884
209	Weighted-mean ISOVF in tract corticospinal tract (left)	Neurological	25712	-1	0.0273945	0.0100012	1.99995	8840
220	Mean L2 in fornix on FA skeleton	Neurological	25253	-1	0.0275768	0.0100033	1.99986	8723
4	Volume of grey matter in Temporal Fusiform Cortex, posterior division (left)	Neurological	25856	0	0.0263464	0.0100068	1.99971	9556
113	Volume of grey matter in Frontal Pole (left)	Neurological	25782	0	-0.0263394	0.010007	1.9997	9561
171	Weighted-mean ISOVF in tract forceps minor	Neurological	25715	-1	0.0273888	0.0100083	1.99964	8842
212	Mean L1 in superior longitudinal fasciculus on FA skeleton (left)	Neurological	25241	3	-0.0274023	0.0100095	1.99959	8833
237	Weighted-mean L1 in tract superior thalamic radiation (right)	Neurological	25593	3	-0.0273758	0.01001	1.99956	8850
151	Mean ICVF in external capsule on FA skeleton (left)	Neurological	25377	2	-0.0273613	0.0100117	1.99949	8859
214	Mean FA in uncinate fasciculus on FA skeleton (left)	Neurological	25101	-1	-0.0273313	0.0100178	1.99923	8877
179	Mean MO in posterior limb of internal capsule on FA skeleton (left)	Neurological	25171	-1	-0.0274087	0.0100174	1.99924	8827
58	Mean L3 in inferior cerebellar peduncle on FA skeleton (left)	Neurological	25307	-1	-0.0274362	0.0100232	1.999	8808
46	Mean OD in inferior cerebellar peduncle on FA skeleton (left)	Neurological	25403	-1	-0.0274276	0.0100253	1.9989	8813
235	Volume of grey matter in Brain-Stem	Neurological	25892	-1	-0.0263358	0.0100251	1.99891	9559
74	Mean L1 in fornix cres+stria terminalis on FA skeleton (right)	Neurological	25238	-1	-0.0274267	0.0100279	1.99879	8813
89	Mean OD in posterior thalamic radiation on FA skeleton (left)	Neurological	25421	-1	0.0273982	0.0100292	1.99873	8831
63	Mean L3 in fornix cres+stria terminalis on FA skeleton (right)	Neurological	25334	3	0.0274881	0.0100305	1.99868	8773
14	Mean MD in corticospinal tract on FA skeleton (right)	Neurological	25110	1	0.0274131	0.0100308	1.99866	8821
10	Volume of grey matter in Ventral Striatum (right)	Neurological	25891	0	-0.0263089	0.0100311	1.99865	9577
139	Discrepancy between dMRI brain image and T1 brain image	Neurological	25737	-1	-0.0269209	0.0100331	1.99857	9146
214	Mean MO in cingulum hippocampus on FA skeleton (left)	Neurological	25189	-1	-0.0274024	0.0100346	1.9985	8827
46	Mean ISOVF in body of corpus callosum on FA skeleton	Neurological	25443	-1	-0.0273732	0.0100382	1.99835	8845
0	Mean ISOVF in fornix cres+stria terminalis on FA skeleton (left)	Neurological	25479	-1	0.0274847	0.01004	1.99827	8773
53	Mean OD in inferior cerebellar peduncle on FA skeleton (left)	Neurological	25403	-1	-0.0274223	0.0100396	1.99828	8813
65	Mean ISOVF in retrolenticular part of internal capsule on FA skeleton (left)	Neurological	25461	-1	0.0273977	0.0100433	1.99813	8828
161	Mean OD in anterior limb of internal capsule on FA skeleton (right)	Neurological	25408	-1	-0.0272198	0.0100465	1.99798	8943
146	Mean L1 in superior corona radiata on FA skeleton (right)	Neurological	25224	3	0.0273988	0.0100488	1.99789	8826
239	Weighted-mean FA in tract forceps minor	Neurological	25499	2	0.0272539	0.0100493	1.99787	8920
5	Weighted-mean L2 in tract inferior fronto-occipital fasciculus (left)	Neurological	25608	3	-0.0273307	0.0100531	1.9977	8869
141	Weighted-mean L3 in tract posterior thalamic radiation (left)	Neurological	25642	3	0.0274553	0.0100602	1.99739	8787
23	Mean FA in posterior thalamic radiation on FA skeleton (right)	Neurological	25084	2	0.027351	0.0100608	1.99737	8854
192	Weighted-mean MD in tract corticospinal tract (left)	Neurological	25523	-1	-0.0272445	0.0100624	1.9973	8923
204	Mean ICVF in external capsule on FA skeleton (left)	Neurological	25377	2	0.0273426	0.0100628	1.99728	8859
160	Volumetric scaling from T1 head image to standard space	Neurological	25000	-1	0.0262507	0.0100643	1.99722	9611
70	Volume of grey matter in Paracingulate Gyrus (left)	Neurological	25836	0	-0.026334	0.0100654	1.99717	9550
81	Weighted-mean L2 in tract inferior fronto-occipital fasciculus (right)	Neurological	25609	3	-0.0273166	0.0100665	1.99712	8875
156	Mean FA in posterior corona radiata on FA skeleton (left)	Neurological	25083	2	0.0273665	0.0100693	1.997	8842
152	Mean L1 in superior fronto-occipital fasciculus on FA skeleton (right)	Neurological	25242	-1	-0.0274341	0.0100713	1.99692	8798
115	Weighted-mean L3 in tract uncinate fasciculus (right)	Neurological	25649	3	-0.0273017	0.0100735	1.99682	8883
110	Mean L1 in posterior thalamic radiation on FA skeleton (left)	Neurological	25229	3	0.0274033	0.0100747	1.99677	8817
137	Volume of grey matter in Frontal Orbital Cortex (left)	Neurological	25846	0	-0.026326	0.0100765	1.99669	9553
66	Volume of grey matter in Lingual Gyrus (right)	Neurological	25853	0	0.0263173	0.0100775	1.99665	9559
140	Mean FA in middle cerebellar peduncle on FA skeleton	Neurological	25056	-1	-0.0272905	0.010079	1.99658	8889
131	Volume of grey matter in Superior Temporal Gyrus, anterior division (right)	Neurological	25799	0	-0.0263026	0.0100802	1.99653	9569
225	Weighted-mean L3 in tract superior longitudinal fasciculus (left)	Neurological	25644	3	-0.027381	0.0100806	1.99652	8830
6	Volume of caudate (right)	Neurological	25014	0	-0.0263607	0.0100836	1.99639	9526
4	Mean L2 in uncinate fasciculus on FA skeleton (left)	Neurological	25293	-1	-0.0273273	0.0100835	1.99639	8864
15	Mean ISOVF in retrolenticular part of internal capsule on FA skeleton (left)	Neurological	25461	-1	-0.0273797	0.0100924	1.99601	8828
46	Volume of grey matter in Frontal Medial Cortex (right)	Neurological	25831	-1	0.0263045	0.0100945	1.99592	9564
48	Volume of grey matter in Superior Parietal Lobule (left)	Neurological	25816	-1	0.026321	0.0100945	1.99591	9552
218	Weighted-mean OD in tract posterior thalamic radiation (right)	Neurological	25697	-1	-0.0272515	0.0100977	1.99578	8910
235	Weighted-mean L1 in tract superior longitudinal fasciculus (right)	Neurological	25591	3	0.0273793	0.0100977	1.99578	8827
27	Volume of grey matter	Neurological	25006	0	0.0262852	0.0100987	1.99574	9577
19	Mean L3 in tapetum on FA skeleton (left)	Neurological	25343	-1	-0.0274317	0.0100992	1.99571	8793
46	Volume of grey matter in Parahippocampal Gyrus, posterior division (right)	Neurological	25851	-1	0.0263185	0.0101017	1.99561	9552
252	Mean ICVF in retrolenticular part of internal capsule on FA skeleton (right)	Neurological	25364	2	-0.0272987	0.0101028	1.99556	8878
126	Weighted-mean OD in tract superior longitudinal fasciculus (left)	Neurological	25698	-1	-0.0273104	0.0101046	1.99548	8870
254	Weighted-mean ICVF in tract inferior longitudinal fasciculus (left)	Neurological	25664	2	-0.027295	0.0101089	1.99529	8879
46	Volume of grey matter in VIIIa Cerebellum (left)	Neurological	25909	0	0.0263174	0.0101126	1.99514	9550
247	Weighted-mean MD in tract superior longitudinal fasciculus (left)	Neurological	25536	3	-0.0273827	0.010114	1.99507	8821
141	Volume of grey matter (normalised for head size)	Neurological	25005	-1	-0.0262556	0.0101168	1.99496	9594
45	Mean MD in posterior thalamic radiation on FA skeleton (left)	Neurological	25133	3	-0.0274176	0.0101165	1.99497	8798
197	Weighted-mean MD in tract superior thalamic radiation (left)	Neurological	25538	3	0.0274057	0.0101191	1.99486	8805
110	Weighted-mean MD in tract posterior thalamic radiation (left)	Neurological	25534	3	0.0274118	0.0101195	1.99484	8801
133	Weighted-mean MO in tract anterior thalamic radiation (left)	Neurological	25544	-1	0.0272741	0.0101201	1.99482	8890
208	Mean OD in tapetum on FA skeleton (right)	Neurological	25438	-1	-0.0273085	0.0101225	1.99471	8867
247	Weighted-mean L2 in tract inferior fronto-occipital fasciculus (left)	Neurological	25608	3	-0.0273053	0.0101227	1.9947	8869
218	Mean FA in retrolenticular part of internal capsule on FA skeleton (left)	Neurological	25077	2	-0.0272973	0.0101236	1.99466	8874
133	Volume of grey matter in Crus I Cerebellum (right)	Neurological	25902	0	-0.0263225	0.0101256	1.99458	9543
174	Volume of grey matter in Superior Temporal Gyrus, posterior division (left)	Neurological	25800	0	-0.0263393	0.0101249	1.99461	9531
199	Weighted-mean L3 in tract inferior fronto-occipital fasciculus (right)	Neurological	25636	3	-0.0273374	0.0101279	1.99448	8847
140	Volume of grey matter in Subcallosal Cortex (left)	Neurological	25834	0	-0.0263189	0.0101319	1.99431	9544
196	Mean L2 in external capsule on FA skeleton (right)	Neurological	25280	3	-0.0273762	0.0101318	1.99431	8821
235	Volume of grey matter in Inferior Frontal Gyrus, pars opercularis (right)	Neurological	25793	-1	-0.0263343	0.0101353	1.99416	9532
58	Mean MD in sagittal stratum on FA skeleton (left)	Neurological	25135	3	-0.0273291	0.0101379	1.99405	8850
136	Volume of grey matter in Temporal Pole (left)	Neurological	25796	0	0.0263056	0.0101385	1.99403	9552
246	Mean L2 in cerebral peduncle on FA skeleton (right)	Neurological	25262	-1	-0.0272573	0.010141	1.99392	8896
11	Volume of grey matter in Inferior Frontal Gyrus, pars opercularis (left)	Neurological	25792	-1	0.0263168	0.0101419	1.99388	9543
105	Weighted-mean L2 in tract inferior fronto-occipital fasciculus (right)	Neurological	25609	3	-0.0272881	0.0101448	1.99376	8875
48	Mean L3 in superior fronto-occipital fasciculus on FA skeleton (left)	Neurological	25339	-1	-0.0275398	0.010147	1.99366	8713
144	Mean L3 in posterior limb of internal capsule on FA skeleton (right)	Neurological	25314	3	-0.0273549	0.0101479	1.99362	8831
171	Mean ICVF in medial lemniscus on FA skeleton (right)	Neurological	25352	-1	0.0272882	0.0101488	1.99358	8874
205	Weighted-mean ICVF in tract uncinate fasciculus (left)	Neurological	25675	2	-0.0272575	0.0101489	1.99358	8894
95	Mean MD in superior fronto-occipital fasciculus on FA skeleton (right)	Neurological	25146	-1	0.0274862	0.0101558	1.99329	8745
106	Volume of grey matter in Subcallosal Cortex (left)	Neurological	25834	0	-0.0263106	0.0101557	1.99329	9544
232	Median BOLD effect (in group-defined mask) for shapes activation	Neurological	25040	-1	0.0287067	0.0101563	1.99327	8017
156	Mean L3 in tapetum on FA skeleton (left)	Neurological	25343	-1	-0.0274097	0.0101596	1.99312	8793
190	Mean L2 in fornix on FA skeleton	Neurological	25253	-1	0.0275192	0.0101601	1.9931	8723
76	Mean ISOVF in splenium of corpus callosum on FA skeleton	Neurological	25444	-1	0.0273239	0.0101609	1.99307	8848
23	Weighted-mean L2 in tract inferior fronto-occipital fasciculus (left)	Neurological	25608	3	-0.0272911	0.0101621	1.99301	8869
59	Weighted-mean L2 in tract medial lemniscus (right)	Neurological	25614	-1	0.0273073	0.0101641	1.99293	8858
101	Weighted-mean L2 in tract forceps minor	Neurological	25607	3	0.0272625	0.0101648	1.9929	8887
249	Weighted-mean L1 in tract uncinate fasciculus (left)	Neurological	25594	3	0.0272074	0.0101649	1.99289	8923
43	Weighted-mean FA in tract cingulate gyrus part of cingulum (left)	Neurological	25492	2	0.0272539	0.0101674	1.99279	8892
45	Mean MD in uncinate fasciculus on FA skeleton (left)	Neurological	25149	-1	-0.0272676	0.0101676	1.99278	8883
81	Mean L3 in superior longitudinal fasciculus on FA skeleton (left)	Neurological	25337	3	-0.0273296	0.0101708	1.99264	8842
85	Discrepancy between T1 brain image and standard-space brain template (nonlinearly-aligned)	Neurological	25732	-1	-0.0262799	0.0101728	1.99256	9562
226	Weighted-mean MD in tract corticospinal tract (left)	Neurological	25523	-1	-0.0272042	0.0101736	1.99252	8923
247	Mean OD in superior longitudinal fasciculus on FA skeleton (right)	Neurological	25432	-1	-0.0272221	0.0101748	1.99247	8911
217	Mean MD in tapetum on FA skeleton (right)	Neurological	25150	3	0.0274255	0.0101761	1.99242	8779
83	Mean L3 in cingulum hippocampus on FA skeleton (left)	Neurological	25333	-1	-0.0272874	0.0101765	1.9924	8868
165	Mean ICVF in pontine crossing tract on FA skeleton	Neurological	25345	-1	0.0273269	0.0101782	1.99233	8842
152	Mean L3 in external capsule on FA skeleton (right)	Neurological	25328	3	-0.0273571	0.0101803	1.99224	8822
225	Mean FA in cingulum cingulate gyrus on FA skeleton (left)	Neurological	25091	2	0.0272565	0.0101813	1.9922	8887
19	Weighted-mean L1 in tract superior longitudinal fasciculus (right)	Neurological	25591	3	-0.0273465	0.0101881	1.99191	8827
19	Mean FA in medial lemniscus on FA skeleton (left)	Neurological	25065	-1	0.0272513	0.0101958	1.99158	8887
254	Mean L3 in anterior corona radiata on FA skeleton (left)	Neurological	25319	3	0.0273835	0.0101973	1.99152	8801
63	Weighted-mean L2 in tract superior longitudinal fasciculus (right)	Neurological	25618	3	0.0273366	0.0101984	1.99147	8831
30	Mean ICVF in posterior limb of internal capsule on FA skeleton (right)	Neurological	25362	2	-0.0272889	0.0102021	1.99131	8861
62	Mean L2 in corticospinal tract on FA skeleton (right)	Neurological	25254	1	0.0273552	0.0102027	1.99129	8818
254	Mean FA in cingulum hippocampus on FA skeleton (left)	Neurological	25093	-1	-0.0273021	0.010204	1.99123	8852
15	Mean MO in anterior corona radiata on FA skeleton (left)	Neurological	25175	-1	-0.0272082	0.0102051	1.99118	8913
115	Weighted-mean OD in tract corticospinal tract (right)	Neurological	25686	-1	0.0272521	0.0102062	1.99113	8884
94	Mean L2 in superior cerebellar peduncle on FA skeleton (left)	Neurological	25261	-1	-0.0272775	0.0102081	1.99105	8867
101	Weighted-mean L2 in tract anterior thalamic radiation (right)	Neurological	25599	3	0.0273385	0.0102102	1.99097	8827
166	Mean L3 in anterior corona radiata on FA skeleton (left)	Neurological	25319	3	-0.0273779	0.0102128	1.99086	8801
63	Mean L2 in posterior thalamic radiation on FA skeleton (left)	Neurological	25277	3	0.0273808	0.0102136	1.99082	8799
221	Mean L2 in anterior limb of internal capsule on FA skeleton (right)	Neurological	25264	-1	0.0273659	0.0102203	1.99054	8807
46	90th percentile of z-statistic (in group-defined amygdala activation mask) for faces-shapes contrast	Neurological	25768	-1	0.028578	0.0102234	1.9904	8075
11	Volume of grey matter in Heschl's Gyrus (includes H1 and H2) (right)	Neurological	25871	0	0.0263057	0.0102253	1.99033	9530
62	Weighted-mean MO in tract corticospinal tract (left)	Neurological	25550	-1	-0.0272337	0.0102277	1.99022	8891
65	Weighted-mean L1 in tract superior thalamic radiation (left)	Neurological	25592	3	-0.0273769	0.0102287	1.99018	8798
196	Weighted-mean L1 in tract anterior thalamic radiation (right)	Neurological	25572	3	-0.0272521	0.010236	1.98987	8877
115	Volume of grey matter in VIIb Cerebellum (left)	Neurological	25906	0	0.0263296	0.0102362	1.98986	9510
85	Mean MD in medial lemniscus on FA skeleton (right)	Neurological	25112	1	0.0272845	0.0102357	1.98988	8856
252	Weighted-mean FA in tract inferior longitudinal fasciculus (left)	Neurological	25502	2	-0.0272291	0.0102403	1.98969	8891
209	Number of incorrect matches in round	Neurological	399	-1	0.00993489	0.0102416	1.98963	66790
31	Volume of accumbens (left)	Neurological	25023	0	-0.0262725	0.0102417	1.98963	9550
185	Inverted temporal signal-to-noise ratio in artefact-cleaned pre-processed rfMRI	Neurological	25744	-1	0.0269925	0.0102427	1.98958	9047
170	Mean ICVF in superior corona radiata on FA skeleton (left)	Neurological	25369	2	0.0272948	0.0102458	1.98945	8847
120	Mean L1 in cingulum hippocampus on FA skeleton (right)	Neurological	25236	-1	0.0272254	0.0102465	1.98943	8892
221	Mean L2 in anterior corona radiata on FA skeleton (right)	Neurological	25270	3	0.0273241	0.0102501	1.98927	8827
27	Volume of grey matter in Middle Frontal Gyrus (left)	Neurological	25788	0	0.0262752	0.0102497	1.98929	9546
245	Volume of grey matter in Lingual Gyrus (right)	Neurological	25853	0	-0.0262573	0.0102498	1.98928	9559
133	Volume of grey matter in Occipital Pole (left)	Neurological	25876	0	-0.0262543	0.0102505	1.98925	9561
9	Volume of grey matter in Precuneous Cortex (right)	Neurological	25843	0	0.0262576	0.0102528	1.98916	9558
51	Weighted-mean L1 in tract inferior fronto-occipital fasciculus (left)	Neurological	25581	3	-0.0271632	0.0102539	1.98911	8931
63	Weighted-mean MD in tract uncinate fasciculus (right)	Neurological	25541	3	0.0271957	0.0102609	1.98881	8908
127	Median T2star in caudate (right)	Neurological	25029	-1	0.0274418	0.0102608	1.98882	8749
0	Weighted-mean FA in tract corticospinal tract (right)	Neurological	25497	-1	0.0271882	0.0102607	1.98882	8913
49	Volume of grey matter in Temporal Occipital Fusiform Cortex (right)	Neurological	25859	0	0.0262663	0.0102634	1.98871	9549
23	Mean tfMRI head motion, averaged across space and time points	Neurological	25742	-1	-0.0286573	0.0102632	1.98872	8022
90	Mean ICVF in corticospinal tract on FA skeleton (right)	Neurological	25350	-1	-0.02729	0.0102633	1.98871	8846
138	Mean ICVF in body of corpus callosum on FA skeleton	Neurological	25347	2	0.0272589	0.0102684	1.9885	8865
6	Mean ICVF in pontine crossing tract on FA skeleton	Neurological	25345	-1	0.0272945	0.0102681	1.98851	8842
242	Weighted-mean ICVF in tract uncinate fasciculus (right)	Neurological	25676	2	0.0271836	0.0102694	1.98845	8914
16	Duration of eprime test	Neurological	12651	-1	0.0242751	0.0102735	1.98828	11177
237	Mean ICVF in fornix cres+stria terminalis on FA skeleton (right)	Neurological	25382	2	0.0272314	0.0102768	1.98814	8881
198	Mean L2 in middle cerebellar peduncle on FA skeleton	Neurological	25248	1	-0.0272584	0.0102784	1.98807	8863
62	Median T2star in pallidum (right)	Neurological	25033	-1	-0.02743	0.0102805	1.98798	8752
98	Mean L1 in superior cerebellar peduncle on FA skeleton (left)	Neurological	25213	-1	-0.0271616	0.010284	1.98784	8925
186	Weighted-mean ISOVF in tract superior longitudinal fasciculus (left)	Neurological	25725	3	-0.0273478	0.0102878	1.98768	8803
4	Weighted-mean L1 in tract superior longitudinal fasciculus (right)	Neurological	25591	3	-0.0273104	0.0102884	1.98765	8827
45	Volume of accumbens (right)	Neurological	25024	-1	0.0262545	0.0102898	1.98759	9551
79	Volume of grey matter in Heschl's Gyrus (includes H1 and H2) (right)	Neurological	25871	0	0.0262832	0.0102904	1.98757	9530
169	Mean OD in cingulum cingulate gyrus on FA skeleton (right)	Neurological	25426	-1	0.0271913	0.0102906	1.98756	8904
197	Median BOLD effect (in group-defined amygdala activation mask) for faces-shapes contrast	Neurological	25052	-1	-0.0286037	0.010292	1.9875	8046
238	Weighted-mean L3 in tract inferior longitudinal fasciculus (right)	Neurological	25638	3	0.0273041	0.010293	1.98746	8830
12	Volume of grey matter in Cingulate Gyrus, posterior division (left)	Neurological	25840	0	0.0262859	0.0102944	1.9874	9527
14	Mean OD in pontine crossing tract on FA skeleton	Neurological	25393	-1	-0.0271659	0.0102974	1.98727	8919
187	Volume of grey matter in Frontal Medial Cortex (left)	Neurological	25830	-1	0.0262255	0.0102982	1.98724	9570
133	Mean OD in fornix cres+stria terminalis on FA skeleton (right)	Neurological	25430	-1	0.0272851	0.0102987	1.98722	8841
235	Mean L1 in medial lemniscus on FA skeleton (right)	Neurological	25208	1	-0.0272756	0.0102993	1.98719	8847
134	Volume of grey matter in Precuneous Cortex (left)	Neurological	25842	0	0.0262359	0.0102999	1.98717	9562
97	Volume of grey matter in VIIIb Cerebellum (right)	Neurological	25914	0	-0.0262322	0.0103026	1.98705	9564
89	Mean MD in posterior thalamic radiation on FA skeleton (right)	Neurological	25132	3	0.0273503	0.0103067	1.98688	8797
4	Mean MO in tapetum on FA skeleton (left)	Neurological	25199	-1	-0.0274411	0.0103105	1.98672	8738
1	Discrepancy between dMRI brain image and T1 brain image	Neurological	25737	-1	-0.0268214	0.0103126	1.98663	9146
133	Mean ICVF in posterior limb of internal capsule on FA skeleton (left)	Neurological	25363	2	-0.0272291	0.0103133	1.9866	8874
17	Volume of grey matter in Temporal Fusiform Cortex, anterior division (right)	Neurological	25855	0	0.0262308	0.0103147	1.98655	9562
234	Mean ICVF in genu of corpus callosum on FA skeleton	Neurological	25346	2	0.0272389	0.0103158	1.9865	8867
38	Volume of grey matter in Cuneal Cortex (right)	Neurological	25845	0	-0.0262546	0.0103174	1.98643	9544
37	Mean MD in posterior corona radiata on FA skeleton (right)	Neurological	25130	3	0.0273974	0.010319	1.98636	8764
28	Mean MO in inferior cerebellar peduncle on FA skeleton (right)	Neurological	25162	-1	0.0273437	0.0103208	1.98629	8798
19	Volume of grey matter in Ventral Striatum (left)	Neurological	25890	0	0.026234	0.0103213	1.98627	9558
180	Volume of grey matter in X Cerebellum (right)	Neurological	25920	-1	-0.026291	0.0103238	1.98616	9516
227	Mean L3 in superior corona radiata on FA skeleton (left)	Neurological	25321	3	0.0272942	0.0103251	1.98611	8829
8	Volume of caudate (right)	Neurological	25014	0	-0.0262766	0.0103255	1.98609	9526
254	Mean FA in posterior corona radiata on FA skeleton (left)	Neurological	25083	2	-0.0272737	0.0103262	1.98606	8842
105	Mean ISOVF in body of corpus callosum on FA skeleton	Neurological	25443	-1	-0.0272683	0.0103283	1.98597	8845
37	Weighted-mean MD in tract superior thalamic radiation (left)	Neurological	25538	3	0.0273285	0.0103329	1.98578	8805
174	Mean FA in superior fronto-occipital fasciculus on FA skeleton (right)	Neurological	25098	-1	-0.0272882	0.0103329	1.98578	8831
37	Weighted-mean MD in tract posterior thalamic radiation (left)	Neurological	25534	3	0.0273348	0.0103326	1.98579	8801
6	Mean FA in superior fronto-occipital fasciculus on FA skeleton (left)	Neurological	25099	2	-0.0273113	0.0103335	1.98575	8816
52	Mean MO in superior corona radiata on FA skeleton (left)	Neurological	25177	-1	0.0272	0.0103347	1.9857	8888
237	Weighted-mean MD in tract inferior longitudinal fasciculus (right)	Neurological	25530	3	-0.0272649	0.0103378	1.98557	8845
216	Discrepancy between dMRI brain image and T1 brain image	Neurological	25737	-1	-0.0268122	0.0103389	1.98553	9146
129	Mean ISOVF in uncinate fasciculus on FA skeleton (right)	Neurological	25484	-1	0.0272254	0.0103408	1.98544	8870
234	Mean FA in tapetum on FA skeleton (right)	Neurological	25102	-1	0.0272407	0.0103409	1.98544	8860
151	Mean ICVF in superior fronto-occipital fasciculus on FA skeleton (left)	Neurological	25387	2	-0.0274125	0.0103421	1.98539	8749
77	Weighted-mean MO in tract posterior thalamic radiation (right)	Neurological	25562	-1	0.0272295	0.0103421	1.98539	8867
53	Mean OD in uncinate fasciculus on FA skeleton (left)	Neurological	25437	-1	-0.0271971	0.0103429	1.98536	8888
62	Mean ICVF in body of corpus callosum on FA skeleton	Neurological	25347	2	0.0272321	0.0103434	1.98533	8865
7	Volume of grey matter in Temporal Fusiform Cortex, anterior division (right)	Neurological	25855	0	-0.0262205	0.0103447	1.98528	9562
121	Mean OD in anterior limb of internal capsule on FA skeleton (right)	Neurological	25408	-1	0.0271118	0.010347	1.98518	8943
214	Mean L3 in fornix cres+stria terminalis on FA skeleton (left)	Neurological	25335	3	0.0273296	0.0103472	1.98518	8801
85	Weighted-mean L1 in tract parahippocampal part of cingulum (right)	Neurological	25576	-1	-0.0272768	0.0103477	1.98516	8835
159	Mean MD in superior longitudinal fasciculus on FA skeleton (left)	Neurological	25145	3	0.0273014	0.0103524	1.98496	8818
80	Mean MO in external capsule on FA skeleton (left)	Neurological	25185	-1	-0.0272487	0.0103531	1.98493	8852
168	Mean MD in anterior limb of internal capsule on FA skeleton (left)	Neurological	25121	3	-0.0274047	0.0103553	1.98484	8751
30	Volume of grey matter	Neurological	25006	0	-0.0261962	0.0103558	1.98482	9577
193	Weighted-mean OD in tract anterior thalamic radiation (right)	Neurological	25680	-1	-0.0271389	0.0103565	1.98479	8923
149	Mean L2 in fornix cres+stria terminalis on FA skeleton (left)	Neurological	25287	3	-0.0272989	0.0103593	1.98467	8818
194	Volume of grey matter in Parietal Operculum Cortex (left)	Neurological	25866	0	0.0262234	0.0103603	1.98463	9556
214	Volume of grey matter in Superior Temporal Gyrus, anterior division (right)	Neurological	25799	0	-0.0262052	0.0103614	1.98458	9569
170	Mean L1 in superior cerebellar peduncle on FA skeleton (left)	Neurological	25213	-1	-0.0271332	0.0103638	1.98448	8925
15	Volume of grey matter in Middle Temporal Gyrus, anterior division (left)	Neurological	25802	0	-0.0262141	0.0103675	1.98433	9561
81	Inverted temporal signal-to-noise ratio in pre-processed rfMRI	Neurological	25743	-1	-0.0270053	0.0103671	1.98434	9009
74	Volume of brain, grey+white matter	Neurological	25010	0	0.0262025	0.0103693	1.98425	9569
233	Weighted-mean ICVF in tract medial lemniscus (right)	Neurological	25668	-1	0.0271264	0.0103702	1.98421	8928
148	Volume of grey matter in Precuneous Cortex (left)	Neurological	25842	0	-0.0262116	0.0103706	1.9842	9562
79	Weighted-mean FA in tract inferior longitudinal fasciculus (left)	Neurological	25502	2	0.0271826	0.0103706	1.9842	8891
32	Mean L2 in body of corpus callosum on FA skeleton	Neurological	25251	3	-0.0272999	0.0103739	1.98406	8814
217	Mean L2 in posterior thalamic radiation on FA skeleton (right)	Neurological	25276	3	0.0273075	0.0103743	1.98404	8809
81	Mean L3 in anterior corona radiata on FA skeleton (right)	Neurological	25318	3	-0.0272741	0.010377	1.98393	8830
5	Volume of grey matter in Lateral Occipital Cortex, superior division (left)	Neurological	25824	0	0.0262047	0.0103787	1.98386	9565
63	Mean MD in fornix cres+stria terminalis on FA skeleton (left)	Neurological	25143	-1	0.0273121	0.010379	1.98384	8805
43	Mean ICVF in uncinate fasciculus on FA skeleton (left)	Neurological	25389	2	0.0271593	0.0103805	1.98378	8904
28	Weighted-mean ICVF in tract inferior fronto-occipital fasciculus (left)	Neurological	25662	2	0.0271768	0.0103826	1.98369	8892
95	Mean MO in superior corona radiata on FA skeleton (left)	Neurological	25177	-1	0.0271811	0.0103879	1.98347	8888
197	Median z-statistic (in group-defined mask) for faces activation	Neurological	25046	-1	-0.0285235	0.010388	1.98347	8071
49	Mean MD in inferior cerebellar peduncle on FA skeleton (left)	Neurological	25115	-1	-0.0272855	0.0103884	1.98345	8820
225	Weighted-mean MD in tract superior longitudinal fasciculus (left)	Neurological	25536	3	-0.0272823	0.010393	1.98326	8821
230	Mean L1 in posterior corona radiata on FA skeleton (right)	Neurological	25226	3	-0.0273394	0.0103939	1.98322	8784
15	Volume of grey matter in Inferior Temporal Gyrus, posterior division (right)	Neurological	25811	0	-0.0262062	0.0103946	1.98319	9560
147	Volume of grey matter in Precuneous Cortex (right)	Neurological	25843	0	-0.026209	0.0103943	1.9832	9558
160	Weighted-mean ISOVF in tract anterior thalamic radiation (right)	Neurological	25707	3	-0.0273561	0.0103951	1.98317	8773
221	Weighted-mean ICVF in tract uncinate fasciculus (right)	Neurological	25676	2	-0.0271389	0.0103952	1.98317	8914
162	Volume of grey matter in Subcallosal Cortex (left)	Neurological	25834	0	-0.0262274	0.0103967	1.9831	9544
79	Mean MD in superior corona radiata on FA skeleton (right)	Neurological	25128	3	-0.027269	0.0104044	1.98278	8827
215	Mean OD in body of corpus callosum on FA skeleton	Neurological	25395	-1	0.0270473	0.0104099	1.98255	8971
4	Mean L2 in inferior cerebellar peduncle on FA skeleton (left)	Neurological	25259	-1	-0.0273335	0.0104103	1.98254	8784
34	Median T2star in caudate (right)	Neurological	25029	-1	0.027387	0.0104136	1.9824	8749
26	Volume of hippocampus (right)	Neurological	25020	0	0.0262919	0.0104137	1.9824	9493
144	Mean ICVF in medial lemniscus on FA skeleton (right)	Neurological	25352	-1	0.0271933	0.0104139	1.98239	8874
66	Volume of brain, grey+white matter	Neurological	25010	0	0.0261864	0.0104163	1.98229	9569
32	Mean L3 in splenium of corpus callosum on FA skeleton	Neurological	25300	3	-0.0272299	0.0104191	1.98217	8849
178	Mean MO in external capsule on FA skeleton (left)	Neurological	25185	-1	0.0272251	0.0104196	1.98215	8852
236	Mean L3 in medial lemniscus on FA skeleton (right)	Neurological	25304	-1	-0.0272303	0.0104221	1.98205	8848
53	Mean MO in inferior cerebellar peduncle on FA skeleton (right)	Neurological	25162	-1	0.0273079	0.0104213	1.98208	8798
58	Weighted-mean L3 in tract medial lemniscus (right)	Neurological	25641	-1	-0.0272254	0.0104229	1.98201	8851
63	Weighted-mean FA in tract inferior longitudinal fasciculus (right)	Neurological	25503	2	-0.0271758	0.0104245	1.98195	8883
180	Weighted-mean OD in tract inferior longitudinal fasciculus (right)	Neurological	25692	-1	0.0271728	0.0104242	1.98196	8885
72	Mean MO in fornix cres+stria terminalis on FA skeleton (left)	Neurological	25191	-1	0.0272292	0.0104253	1.98191	8848
110	Weighted-mean MO in tract posterior thalamic radiation (left)	Neurological	25561	-1	0.0272215	0.0104252	1.98192	8853
199	Weighted-mean ICVF in tract acoustic radiation (right)	Neurological	25651	2	0.0271212	0.010428	1.9818	8918
51	Median T2star in pallidum (right)	Neurological	25033	-1	0.0273773	0.0104276	1.98182	8752
151	Mean MO in tapetum on FA skeleton (right)	Neurological	25198	-1	0.0273555	0.0104274	1.98183	8766
193	Weighted-mean ISOVF in tract medial lemniscus (right)	Neurological	25722	-1	-0.0272002	0.010429	1.98176	8866
19	Mean ICVF in superior fronto-occipital fasciculus on FA skeleton (left)	Neurological	25387	2	0.0273813	0.0104294	1.98174	8749
55	Weighted-mean L2 in tract uncinate fasciculus (right)	Neurological	25622	3	0.0271567	0.0104308	1.98168	8894
239	Weighted-mean L1 in tract corticospinal tract (right)	Neurological	25578	-1	-0.0270599	0.0104341	1.98155	8957
183	Volume of accumbens (left)	Neurological	25023	0	-0.0262053	0.0104372	1.98141	9550
220	Mean L2 in cerebral peduncle on FA skeleton (right)	Neurological	25262	-1	0.0271509	0.0104386	1.98136	8896
7	Mean MO in anterior limb of internal capsule on FA skeleton (left)	Neurological	25169	-1	-0.027201	0.0104398	1.98131	8863
109	Volume of grey matter in V Cerebellum (left)	Neurological	25895	0	-0.0261891	0.0104407	1.98127	9561
60	Volume of grey matter in Intracalcarine Cortex (right)	Neurological	25829	0	0.0262574	0.0104419	1.98122	9511
134	Volume of putamen (right)	Neurological	25016	0	0.0262178	0.0104451	1.98109	9539
4	Mean L1 in external capsule on FA skeleton (right)	Neurological	25232	-1	-0.0272834	0.0104465	1.98103	8808
61	Mean ICVF in medial lemniscus on FA skeleton (right)	Neurological	25352	-1	0.0271812	0.0104481	1.98096	8874
165	Volume of grey matter in Planum Temporale (left)	Neurological	25872	0	0.0262458	0.0104478	1.98098	9518
37	Mean L1 in posterior limb of internal capsule on FA skeleton (left)	Neurological	25219	-1	0.0272023	0.0104491	1.98092	8860
196	Weighted-mean L1 in tract corticospinal tract (left)	Neurological	25577	-1	-0.0270509	0.0104511	1.98084	8959
107	Mean MD in superior corona radiata on FA skeleton (right)	Neurological	25128	3	-0.0272512	0.0104545	1.98069	8827
11	Weighted-mean ISOVF in tract parahippocampal part of cingulum (left)	Neurological	25710	-1	-0.0273768	0.0104553	1.98067	8746
48	Weighted-mean ISOVF in tract parahippocampal part of cingulum (left)	Neurological	25710	-1	-0.0273763	0.0104569	1.9806	8746
11	Mean L3 in sagittal stratum on FA skeleton (left)	Neurological	25327	3	-0.0272065	0.0104591	1.98051	8855
92	Mean L2 in cingulum cingulate gyrus on FA skeleton (right)	Neurological	25282	3	0.0271589	0.0104593	1.9805	8886
221	Mean ICVF in superior corona radiata on FA skeleton (left)	Neurological	25369	2	-0.0272185	0.0104599	1.98047	8847
81	Mean MD in external capsule on FA skeleton (left)	Neurological	25137	3	-0.0272985	0.0104608	1.98044	8795
120	Mean ISOVF in superior cerebellar peduncle on FA skeleton (right)	Neurological	25452	-1	0.0272118	0.0104614	1.98041	8851
16	Weighted-mean ISOVF in tract corticospinal tract (left)	Neurological	25712	-1	-0.0272284	0.0104624	1.98037	8840
110	Weighted-mean MO in tract forceps major	Neurological	25552	-1	0.0272385	0.0104642	1.98029	8833
42	Volume of pallidum (left)	Neurological	25017	-1	-0.0262766	0.0104668	1.98019	9491
41	Mean MD in medial lemniscus on FA skeleton (right)	Neurological	25112	1	0.0272015	0.0104688	1.9801	8856
114	Mean FA in corticospinal tract on FA skeleton (right)	Neurological	25062	-1	0.0271139	0.0104704	1.98004	8913
90	Weighted-mean L2 in tract medial lemniscus (right)	Neurological	25614	-1	0.0271978	0.0104705	1.98003	8858
239	Inverted temporal signal-to-noise ratio in artefact-cleaned pre-processed rfMRI	Neurological	25744	-1	-0.0269119	0.0104716	1.97999	9047
152	Mean L2 in external capsule on FA skeleton (right)	Neurological	25280	3	-0.0272541	0.0104725	1.97995	8821
138	Mean L1 in posterior limb of internal capsule on FA skeleton (right)	Neurological	25218	3	-0.0271673	0.0104746	1.97986	8877
133	Weighted-mean ICVF in tract posterior thalamic radiation (left)	Neurological	25669	2	-0.02717	0.0104755	1.97983	8875
32	Mean FA in external capsule on FA skeleton (right)	Neurological	25088	2	0.0271958	0.0104764	1.97979	8858
171	Mean L1 in retrolenticular part of internal capsule on FA skeleton (left)	Neurological	25221	-1	0.0271832	0.0104773	1.97975	8866
170	Mean MD in fornix on FA skeleton	Neurological	25109	-1	-0.0273955	0.0104778	1.97973	8729
171	Weighted-mean ISOVF in tract inferior fronto-occipital fasciculus (left)	Neurological	25716	3	0.0272364	0.0104789	1.97968	8831
62	Mean ISOVF in sagittal stratum on FA skeleton (right)	Neurological	25470	-1	0.0272456	0.0104791	1.97968	8825
239	Mean L3 in anterior corona radiata on FA skeleton (right)	Neurological	25318	3	-0.0272381	0.0104786	1.9797	8830
144	Weighted-mean FA in tract corticospinal tract (right)	Neurological	25497	-1	0.0271099	0.0104816	1.97957	8913
9	Mean ICVF in fornix cres+stria terminalis on FA skeleton (left)	Neurological	25383	2	-0.0271499	0.0104893	1.97925	8885
81	Mean ICVF in retrolenticular part of internal capsule on FA skeleton (left)	Neurological	25365	2	0.0271617	0.0104904	1.97921	8877
81	Mean ISOVF in cingulum cingulate gyrus on FA skeleton (left)	Neurological	25475	-1	0.027246	0.0104911	1.97918	8822
138	Mean L2 in posterior thalamic radiation on FA skeleton (left)	Neurological	25277	3	-0.0272813	0.0104919	1.97914	8799
33	Mean ISOVF in fornix on FA skeleton	Neurological	25445	-1	0.0271561	0.0104933	1.97909	8880
231	Weighted-mean MD in tract inferior longitudinal fasciculus (right)	Neurological	25530	3	-0.0272087	0.0104963	1.97896	8845
81	Mean FA in cerebral peduncle on FA skeleton (right)	Neurological	25070	-1	0.0271227	0.0104972	1.97893	8901
249	Weighted-mean L2 in tract anterior thalamic radiation (right)	Neurological	25599	3	0.0272362	0.010497	1.97893	8827
112	Volume of grey matter in VIIIa Cerebellum (left)	Neurological	25909	0	-0.0261845	0.0104987	1.97887	9550
202	Volume of thalamus (left)	Neurological	25011	0	-0.0261761	0.0104992	1.97884	9556
235	Mean L3 in sagittal stratum on FA skeleton (left)	Neurological	25327	3	0.0271907	0.0105039	1.97865	8855
134	Volume of grey matter in VIIIa Cerebellum (left)	Neurological	25909	0	0.0261818	0.0105065	1.97854	9550
231	Mean MO in posterior corona radiata on FA skeleton (right)	Neurological	25178	-1	-0.0271706	0.0105132	1.97827	8866
79	Discrepancy between rfMRI brain image and T1 brain image	Neurological	25739	-1	0.0267777	0.0105137	1.97825	9128
186	Mean MO in external capsule on FA skeleton (right)	Neurological	25184	-1	0.027164	0.0105145	1.97821	8870
65	Mean ICVF in cingulum cingulate gyrus on FA skeleton (left)	Neurological	25379	2	0.0271545	0.0105153	1.97818	8876
174	Volume of brain, grey+white matter	Neurological	25010	0	-0.0261525	0.0105162	1.97814	9569
199	Volume of grey matter in Intracalcarine Cortex (right)	Neurological	25829	0	0.0262319	0.0105169	1.97811	9511
107	Mean L2 in external capsule on FA skeleton (right)	Neurological	25280	3	-0.0272381	0.0105179	1.97807	8821
23	Weighted-mean ISOVF in tract inferior fronto-occipital fasciculus (left)	Neurological	25716	3	-0.0272223	0.0105191	1.97802	8831
130	Mean L1 in uncinate fasciculus on FA skeleton (right)	Neurological	25244	-1	0.0271255	0.0105196	1.978	8894
43	Mean MO in fornix cres+stria terminalis on FA skeleton (left)	Neurological	25191	-1	0.0271958	0.01052	1.97798	8848
58	Mean L3 in anterior corona radiata on FA skeleton (right)	Neurological	25318	3	-0.0272232	0.010521	1.97794	8830
248	Mean L3 in medial lemniscus on FA skeleton (right)	Neurological	25304	-1	0.0271951	0.0105218	1.97791	8848
17	Number of incorrect matches in round (pilot)	Neurological	10137	NA	-0.142387	0.0105229	1.97787	322
117	Mean ICVF in anterior limb of internal capsule on FA skeleton (left)	Neurological	25361	2	0.0272206	0.0105238	1.97783	8831
127	Volume of grey matter (normalised for head size)	Neurological	25005	-1	0.0261156	0.0105246	1.97779	9594
74	Volume of hippocampus (left)	Neurological	25019	0	0.0262152	0.0105256	1.97775	9521
199	Weighted-mean MD in tract inferior longitudinal fasciculus (right)	Neurological	25530	3	-0.027198	0.0105268	1.9777	8845
65	Mean L2 in external capsule on FA skeleton (right)	Neurological	25280	3	-0.0272348	0.0105274	1.97768	8821
17	Volume of grey matter in Temporal Occipital Fusiform Cortex (left)	Neurological	25858	0	0.0261976	0.0105287	1.97763	9533
252	Weighted-mean FA in tract superior longitudinal fasciculus (right)	Neurological	25510	2	-0.0271603	0.0105295	1.97759	8869
221	Mean ICVF in superior fronto-occipital fasciculus on FA skeleton (left)	Neurological	25387	2	-0.027345	0.0105319	1.97749	8749
18	Weighted-mean OD in tract middle cerebellar peduncle	Neurological	25693	-1	-0.0270513	0.0105319	1.97749	8940
75	Volume of grey matter in Middle Temporal Gyrus, anterior division (left)	Neurological	25802	0	-0.0261579	0.0105326	1.97746	9561
44	Mean FA in superior cerebellar peduncle on FA skeleton (left)	Neurological	25069	-1	-0.0271085	0.0105334	1.97743	8902
114	Volume of grey matter in Frontal Orbital Cortex (left)	Neurological	25846	0	0.026167	0.0105382	1.97723	9553
58	Weighted-mean ISOVF in tract forceps minor	Neurological	25715	-1	-0.0271979	0.0105404	1.97714	8842
196	Weighted-mean L2 in tract posterior thalamic radiation (left)	Neurological	25615	3	-0.0272873	0.0105409	1.97712	8784
11	Mean FA in genu of corpus callosum on FA skeleton	Neurological	25058	2	0.0272129	0.0105414	1.9771	8832
51	Volume of accumbens (right)	Neurological	25024	-1	0.0261684	0.010542	1.97708	9551
239	Weighted-mean MD in tract anterior thalamic radiation (right)	Neurological	25518	3	-0.0272093	0.0105429	1.97704	8834
34	Volume of grey matter in VIIb Cerebellum (left)	Neurological	25906	0	0.0262242	0.0105438	1.977	9510
227	Volume of grey matter	Neurological	25006	0	-0.026132	0.0105447	1.97696	9577
174	Mean L3 in posterior corona radiata on FA skeleton (left)	Neurological	25323	3	0.0272626	0.0105449	1.97696	8799
79	Weighted-mean MO in tract inferior fronto-occipital fasciculus (right)	Neurological	25555	-1	0.0270738	0.0105458	1.97692	8922
45	Mean L2 in cingulum hippocampus on FA skeleton (left)	Neurological	25285	-1	-0.0271483	0.0105504	1.97673	8872
11	Volume of grey matter in Occipital Fusiform Gyrus (left)	Neurological	25860	0	0.0261638	0.0105517	1.97668	9552
136	Mean FA in superior fronto-occipital fasciculus on FA skeleton (right)	Neurological	25098	-1	0.0272104	0.010553	1.97662	8831
228	Weighted-mean MO in tract superior thalamic radiation (left)	Neurological	25565	-1	0.0271164	0.0105544	1.97657	8892
63	Mean FA in anterior limb of internal capsule on FA skeleton (left)	Neurological	25073	2	-0.0271979	0.0105578	1.97643	8838
210	Weighted-mean L3 in tract superior longitudinal fasciculus (left)	Neurological	25644	3	-0.0272079	0.0105645	1.97615	8830
107	Mean ISOVF in retrolenticular part of internal capsule on FA skeleton (right)	Neurological	25460	-1	-0.0272182	0.0105657	1.9761	8823
40	Mean L2 in tapetum on FA skeleton (left)	Neurological	25295	-1	0.0272611	0.0105669	1.97605	8795
237	Weighted-mean L3 in tract inferior fronto-occipital fasciculus (right)	Neurological	25636	3	-0.0271792	0.0105717	1.97586	8847
11	Weighted-mean ICVF in tract anterior thalamic radiation (left)	Neurological	25652	2	0.0271211	0.0105715	1.97586	8885
28	Weighted-mean ISOVF in tract posterior thalamic radiation (left)	Neurological	25723	-1	-0.0273017	0.0105753	1.97571	8767
151	Weighted-mean FA in tract posterior thalamic radiation (right)	Neurological	25508	2	-0.0271212	0.0105755	1.9757	8884
107	Weighted-mean ISOVF in tract anterior thalamic radiation (right)	Neurological	25707	3	-0.0272908	0.0105795	1.97554	8773
144	90th percentile of BOLD effect (in group-defined mask) for faces-shapes contrast	Neurological	25765	-1	0.0284441	0.0105792	1.97555	8076
5	Mean L3 in anterior limb of internal capsule on FA skeleton (left)	Neurological	25313	3	-0.0273011	0.0105812	1.97546	8766
23	Volume of grey matter in Parietal Operculum Cortex (left)	Neurological	25866	0	-0.0261479	0.0105827	1.9754	9556
100	Volume of grey matter in Lingual Gyrus (right)	Neurological	25853	0	-0.0261435	0.0105836	1.97537	9559
113	Number of incorrect matches in round	Neurological	399	-1	0.0098903	0.0105871	1.97522	66790
225	Weighted-mean ICVF in tract cingulate gyrus part of cingulum (right)	Neurological	25655	2	0.0270695	0.0105884	1.97517	8915
32	Weighted-mean MD in tract corticospinal tract (right)	Neurological	25524	3	-0.027066	0.01059	1.9751	8917
221	Mean FA in cingulum cingulate gyrus on FA skeleton (left)	Neurological	25091	2	-0.0271116	0.0105899	1.97511	8887
134	Volume of grey matter in VIIIa Cerebellum (vermis)	Neurological	25910	0	0.0261183	0.0105895	1.97512	9576
52	Volume of grey matter in Occipital Pole (left)	Neurological	25876	0	-0.0261377	0.0105926	1.975	9561
220	Weighted-mean L3 in tract cingulate gyrus part of cingulum (right)	Neurological	25628	3	0.027125	0.0105952	1.97489	8877
101	Mean ISOVF in body of corpus callosum on FA skeleton	Neurological	25443	-1	0.0271727	0.0105991	1.97473	8845
64	Mean L3 in cingulum cingulate gyrus on FA skeleton (left)	Neurological	25331	3	-0.0271434	0.0106038	1.97454	8863
218	Mean ISOVF in tapetum on FA skeleton (left)	Neurological	25487	-1	0.0272962	0.0106042	1.97452	8764
113	Mean MO in fornix cres+stria terminalis on FA skeleton (right)	Neurological	25190	-1	-0.0271803	0.0106081	1.97436	8838
221	Mean FA in fornix cres+stria terminalis on FA skeleton (left)	Neurological	25095	2	-0.0271278	0.0106137	1.97413	8871
49	Volume of grey matter in Middle Temporal Gyrus, anterior division (left)	Neurological	25802	0	0.0261294	0.0106174	1.97398	9561
239	Mean L3 in anterior corona radiata on FA skeleton (left)	Neurological	25319	3	-0.0272324	0.0106225	1.97377	8801
217	Volume of grey matter in Occipital Fusiform Gyrus (left)	Neurological	25860	0	0.0261401	0.0106223	1.97378	9552
67	Mean L3 in anterior limb of internal capsule on FA skeleton (right)	Neurological	25312	3	0.0272674	0.0106242	1.9737	8778
33	Mean MO in fornix on FA skeleton	Neurological	25157	-1	-0.0274777	0.0106249	1.97368	8644
147	Mean L3 in pontine crossing tract on FA skeleton	Neurological	25297	1	0.0271555	0.0106266	1.97361	8850
227	Mean FA in corticospinal tract on FA skeleton (right)	Neurological	25062	-1	-0.0270574	0.0106322	1.97337	8913
170	Mean L3 in superior corona radiata on FA skeleton (left)	Neurological	25321	3	-0.0271855	0.0106329	1.97335	8829
23	Mean FA in cingulum cingulate gyrus on FA skeleton (right)	Neurological	25090	2	0.0270909	0.0106363	1.97321	8890
149	Volume of grey matter in Angular Gyrus (right)	Neurological	25823	-1	0.0261449	0.0106363	1.97321	9545
51	Mean L1 in superior fronto-occipital fasciculus on FA skeleton (left)	Neurological	25243	-1	-0.0273118	0.0106441	1.97289	8745
115	Mean L1 in body of corpus callosum on FA skeleton	Neurological	25203	-1	-0.0271065	0.0106441	1.97289	8878
61	Weighted-mean MD in tract corticospinal tract (left)	Neurological	25523	-1	-0.0270362	0.0106494	1.97267	8923
100	Mean MD in retrolenticular part of internal capsule on FA skeleton (left)	Neurological	25125	3	0.027191	0.0106571	1.97236	8820
221	Mean MD in anterior corona radiata on FA skeleton (left)	Neurological	25127	3	0.0272358	0.0106615	1.97218	8790
235	Mean L3 in superior corona radiata on FA skeleton (right)	Neurological	25320	3	0.0271649	0.0106613	1.97219	8836
204	Mean OD in medial lemniscus on FA skeleton (right)	Neurological	25400	-1	-0.0270741	0.0106716	1.97177	8893
5	Mean FA in external capsule on FA skeleton (right)	Neurological	25088	2	0.0271271	0.010673	1.97171	8858
162	Volume of grey matter	Neurological	25006	0	-0.0260885	0.0106746	1.97165	9577
197	Mean ISOVF in anterior corona radiata on FA skeleton (right)	Neurological	25462	3	0.0271081	0.0106747	1.97165	8870
11	Weighted-mean L2 in tract superior thalamic radiation (left)	Neurological	25619	3	-0.02718	0.0106753	1.97162	8823
174	Weighted-mean ISOVF in tract superior longitudinal fasciculus (left)	Neurological	25725	3	0.0272096	0.0106788	1.97148	8803
234	Weighted-mean MD in tract superior thalamic radiation (left)	Neurological	25538	3	-0.0272055	0.0106819	1.97135	8805
187	Volume of grey matter in Superior Temporal Gyrus, posterior division (right)	Neurological	25801	0	0.0261226	0.0106827	1.97132	9550
202	Weighted-mean L2 in tract inferior fronto-occipital fasciculus (left)	Neurological	25608	3	0.0271066	0.0106835	1.97129	8869
180	Volume of grey matter in Middle Frontal Gyrus (right)	Neurological	25789	0	-0.0261073	0.0106836	1.97128	9561
247	Mean MD in external capsule on FA skeleton (right)	Neurological	25136	3	-0.0271915	0.0106866	1.97116	8813
179	Volume of grey matter in VIIb Cerebellum (vermis)	Neurological	25907	0	0.0260976	0.0106881	1.9711	9567
126	Mean L2 in superior corona radiata on FA skeleton (right)	Neurological	25272	3	0.0271319	0.0106899	1.97103	8851
244	Mean L3 in uncinate fasciculus on FA skeleton (left)	Neurological	25341	-1	0.0271102	0.0106909	1.97099	8865
28	Mean L3 in cingulum hippocampus on FA skeleton (left)	Neurological	25333	-1	-0.0271048	0.0106932	1.97089	8868
144	Volume of grey matter in Crus II Cerebellum (left)	Neurological	25903	0	0.0261517	0.010694	1.97086	9526
98	Weighted-mean FA in tract acoustic radiation (right)	Neurological	25489	-1	-0.0270265	0.0106951	1.97081	8919
26	Volume of grey matter in Supracalcarine Cortex (right)	Neurological	25875	0	0.02612	0.0106948	1.97083	9549
99	Weighted-mean FA in tract corticospinal tract (right)	Neurological	25497	-1	-0.0270354	0.0106957	1.97079	8913
184	Mean ICVF in pontine crossing tract on FA skeleton	Neurological	25345	-1	-0.0271433	0.010697	1.97074	8842
4	Mean ISOVF in posterior corona radiata on FA skeleton (right)	Neurological	25466	3	-0.0271987	0.0106969	1.97074	8806
216	Weighted-mean ISOVF in tract parahippocampal part of cingulum (left)	Neurological	25710	-1	0.0272912	0.0106988	1.97066	8746
127	Mean OD in inferior cerebellar peduncle on FA skeleton (right)	Neurological	25402	-1	-0.0271487	0.010699	1.97066	8838
247	Mean L3 in superior fronto-occipital fasciculus on FA skeleton (left)	Neurological	25339	-1	-0.0273425	0.0106997	1.97063	8713
65	Mean MD in anterior limb of internal capsule on FA skeleton (left)	Neurological	25121	3	-0.0272826	0.010701	1.97057	8751
238	Volume of grey matter in VIIIa Cerebellum (vermis)	Neurological	25910	0	-0.0260811	0.0107008	1.97059	9576
89	Weighted-mean MO in tract uncinate fasciculus (right)	Neurological	25568	-1	-0.0271038	0.0107048	1.97042	8866
90	Mean L3 in genu of corpus callosum on FA skeleton	Neurological	25298	3	-0.0271589	0.0107053	1.9704	8830
214	Mean OD in sagittal stratum on FA skeleton (right)	Neurological	25422	-1	0.0270606	0.0107063	1.97036	8894
234	Weighted-mean FA in tract inferior longitudinal fasciculus (left)	Neurological	25502	2	0.0270641	0.0107095	1.97023	8891
37	Mean MD in superior longitudinal fasciculus on FA skeleton (left)	Neurological	25145	3	0.0271756	0.0107102	1.9702	8818
51	Mean ICVF in posterior corona radiata on FA skeleton (left)	Neurological	25371	2	0.0271616	0.0107108	1.97018	8827
215	Mean L3 in retrolenticular part of internal capsule on FA skeleton (right)	Neurological	25316	3	0.0271721	0.0107115	1.97015	8820
198	Volume of grey matter in Inferior Temporal Gyrus, temporooccipital part (right)	Neurological	25813	-1	0.026084	0.0107126	1.9701	9571
78	Volume of grey matter in Temporal Fusiform Cortex, anterior division (right)	Neurological	25855	0	0.0260961	0.0107132	1.97008	9562
187	Volume of grey matter in Temporal Fusiform Cortex, posterior division (right)	Neurological	25857	0	0.0260987	0.0107136	1.97007	9560
45	Mean L2 in posterior limb of internal capsule on FA skeleton (right)	Neurological	25266	3	-0.0271033	0.0107151	1.97001	8864
202	Mean MD in posterior limb of internal capsule on FA skeleton (right)	Neurological	25122	3	0.0271486	0.010717	1.96993	8834
40	Mean ISOVF in sagittal stratum on FA skeleton (right)	Neurological	25470	-1	0.0271624	0.0107174	1.96991	8825
244	Mean FA in inferior cerebellar peduncle on FA skeleton (left)	Neurological	25067	-1	-0.0271527	0.0107187	1.96986	8831
15	Mean OD in superior cerebellar peduncle on FA skeleton (right)	Neurological	25404	-1	0.0269849	0.0107193	1.96983	8941
233	Weighted-mean MD in tract inferior longitudinal fasciculus (left)	Neurological	25529	3	-0.0271166	0.0107209	1.96977	8854
220	Mean FA in sagittal stratum on FA skeleton (left)	Neurological	25087	2	-0.0270736	0.0107216	1.96974	8882
6	Weighted-mean L2 in tract superior longitudinal fasciculus (left)	Neurological	25617	3	0.0271774	0.010723	1.96969	8814
66	Mean ISOVF in superior longitudinal fasciculus on FA skeleton (right)	Neurological	25480	3	-0.0271686	0.0107305	1.96938	8818
250	Volume of grey matter in Parahippocampal Gyrus, anterior division (right)	Neurological	25849	0	-0.0260687	0.010734	1.96924	9577
63	Mean FA in external capsule on FA skeleton (right)	Neurological	25088	2	-0.0271061	0.0107336	1.96925	8858
230	Weighted-mean L2 in tract medial lemniscus (right)	Neurological	25614	-1	0.0271055	0.0107353	1.96919	8858
247	Weighted-mean L2 in tract medial lemniscus (left)	Neurological	25613	-1	-0.0270998	0.0107386	1.96905	8861
5	Mean L2 in sagittal stratum on FA skeleton (right)	Neurological	25278	3	-0.0271365	0.0107389	1.96904	8837
32	Weighted-mean FA in tract posterior thalamic radiation (left)	Neurological	25507	2	0.0270608	0.010741	1.96895	8886
102	Mean MO in sagittal stratum on FA skeleton (right)	Neurological	25182	-1	0.0270972	0.0107417	1.96893	8862
12	Discrepancy between tfMRI brain image and T1 brain image	Neurological	25740	-1	-0.0283017	0.0107449	1.9688	8123
235	Weighted-mean L3 in tract inferior longitudinal fasciculus (left)	Neurological	25637	3	0.0271122	0.010747	1.96871	8851
20	Volume of ventricular cerebrospinal fluid (normalised for head size)	Neurological	25003	-1	0.0262568	0.0107476	1.96869	9437
53	Discrepancy between rfMRI brain image and T1 brain image	Neurological	25739	-1	0.0266967	0.01075	1.96859	9128
148	Volume of grey matter in Thalamus (right)	Neurological	25879	-1	-0.0260847	0.0107515	1.96853	9561
240	Weighted-mean L1 in tract middle cerebellar peduncle	Neurological	25585	-1	-0.0269943	0.0107535	1.96845	8927
35	Mean ICVF in corticospinal tract on FA skeleton (right)	Neurological	25350	-1	0.0271177	0.0107534	1.96845	8846
249	Weighted-mean FA in tract inferior fronto-occipital fasciculus (left)	Neurological	25500	2	-0.0270244	0.0107542	1.96842	8907
57	Mean L1 in uncinate fasciculus on FA skeleton (left)	Neurological	25245	-1	0.0270712	0.0107552	1.96838	8876
246	Weighted-mean MO in tract inferior fronto-occipital fasciculus (left)	Neurological	25554	-1	-0.0270497	0.0107557	1.96836	8890
112	Volume of grey matter in Cuneal Cortex (left)	Neurological	25844	0	-0.0261037	0.0107603	1.96818	9545
81	Mean ICVF in superior corona radiata on FA skeleton (left)	Neurological	25369	2	0.0271131	0.0107621	1.9681	8847
70	Volume of grey matter in Lateral Occipital Cortex, superior division (right)	Neurological	25825	0	-0.0260769	0.0107627	1.96808	9564
227	Volume of grey matter in Supramarginal Gyrus, posterior division (left)	Neurological	25820	-1	-0.0260738	0.010764	1.96803	9566
43	Median T2star in putamen (right)	Neurological	25031	-1	0.0272202	0.0107645	1.96801	8777
45	Mean ISOVF in external capsule on FA skeleton (right)	Neurological	25472	-1	-0.0271642	0.0107655	1.96797	8813
50	Weighted-mean L2 in tract superior thalamic radiation (right)	Neurological	25620	3	-0.0271175	0.0107673	1.96789	8843
15	Mean ISOVF in pontine crossing tract on FA skeleton	Neurological	25441	1	-0.0271635	0.0107676	1.96788	8813
235	Weighted-mean MD in tract anterior thalamic radiation (right)	Neurological	25518	3	0.027131	0.0107681	1.96786	8834
157	Weighted-mean L3 in tract anterior thalamic radiation (right)	Neurological	25626	3	0.027161	0.0107704	1.96777	8814
48	Mean ISOVF in superior fronto-occipital fasciculus on FA skeleton (left)	Neurological	25483	-1	-0.0272551	0.0107715	1.96772	8753
106	Fluid intelligence score	Neurological	20016	-1	0.0107504	0.0107727	1.96768	56263
227	Volume of grey matter in Parietal Operculum Cortex (right)	Neurological	25867	0	-0.0260995	0.0107728	1.96767	9545
58	Weighted-mean ISOVF in tract uncinate fasciculus (right)	Neurological	25730	-1	-0.0271891	0.010774	1.96762	8795
186	Weighted-mean L3 in tract superior thalamic radiation (left)	Neurological	25646	3	-0.0271562	0.0107754	1.96757	8816
83	Mean MD in posterior corona radiata on FA skeleton (left)	Neurological	25131	3	-0.0272129	0.0107767	1.96751	8779
47	Volume of grey matter in Middle Temporal Gyrus, anterior division (left)	Neurological	25802	0	0.0260762	0.0107772	1.96749	9561
215	Mean MO in cingulum cingulate gyrus on FA skeleton (left)	Neurological	25187	-1	-0.0270897	0.0107768	1.96751	8859
165	Mean MD in posterior thalamic radiation on FA skeleton (right)	Neurological	25132	3	0.027184	0.0107798	1.96739	8797
86	Weighted-mean L1 in tract forceps minor	Neurological	25580	3	0.0269867	0.0107803	1.96737	8926
23	Mean MD in anterior corona radiata on FA skeleton (left)	Neurological	25127	3	-0.0271938	0.0107828	1.96727	8790
92	Weighted-mean MD in tract cingulate gyrus part of cingulum (right)	Neurological	25520	3	0.0270183	0.0107896	1.96699	8903
215	Volume of grey matter in Juxtapositional Lobule Cortex (formerly Supplementary Motor Cortex) (right)	Neurological	25833	-1	-0.0260724	0.0107929	1.96686	9560
244	Mean MO in uncinate fasciculus on FA skeleton (left)	Neurological	25197	-1	-0.0271497	0.0107943	1.9668	8816
168	Mean FA in anterior limb of internal capsule on FA skeleton (left)	Neurological	25073	2	0.0271157	0.0107948	1.96678	8838
6	Mean MD in tapetum on FA skeleton (right)	Neurological	25150	3	0.0272062	0.0107961	1.96673	8779
186	Weighted-mean FA in tract inferior fronto-occipital fasciculus (left)	Neurological	25500	2	0.0270099	0.0107965	1.96672	8907
117	Weighted-mean ICVF in tract medial lemniscus (right)	Neurological	25668	-1	-0.0269782	0.0107961	1.96673	8928
43	Mean FA in tapetum on FA skeleton (right)	Neurological	25102	-1	0.0270811	0.0107975	1.96668	8860
147	Volume of grey matter in Cuneal Cortex (right)	Neurological	25845	0	-0.0260925	0.0107983	1.96665	9544
60	Volume of peripheral cortical grey matter	Neurological	25002	0	0.0260592	0.0107999	1.96658	9568
213	Volume of grey matter in Angular Gyrus (right)	Neurological	25823	-1	-0.02609	0.0108016	1.96651	9545
190	Volume of grey matter in Occipital Fusiform Gyrus (left)	Neurological	25860	0	-0.0260792	0.0108054	1.96636	9552
5	Volume of grey matter in Superior Temporal Gyrus, posterior division (right)	Neurological	25801	0	0.0260814	0.010807	1.9663	9550
171	Mean ISOVF in fornix on FA skeleton	Neurological	25445	-1	0.027046	0.0108109	1.96614	8880
82	Volume of grey matter in Hippocampus (left)	Neurological	25886	0	-0.0260978	0.010811	1.96613	9537
1	Mean L3 in sagittal stratum on FA skeleton (left)	Neurological	25327	3	0.0270841	0.0108109	1.96614	8855
30	Volume of grey matter in Parietal Operculum Cortex (left)	Neurological	25866	0	-0.0260719	0.010811	1.96613	9556
115	Weighted-mean ISOVF in tract superior longitudinal fasciculus (right)	Neurological	25726	3	-0.0271298	0.0108208	1.96574	8823
249	Mean L3 in anterior corona radiata on FA skeleton (right)	Neurological	25318	3	0.0271184	0.0108226	1.96567	8830
181	Weighted-mean OD in tract corticospinal tract (left)	Neurological	25685	-1	-0.0270454	0.0108217	1.96571	8878
17	Mean FA in external capsule on FA skeleton (left)	Neurological	25089	2	0.0270878	0.0108226	1.96567	8850
81	Weighted-mean ICVF in tract superior thalamic radiation (right)	Neurological	25674	2	0.0270605	0.0108219	1.9657	8868
148	Volume of grey matter in Supramarginal Gyrus, posterior division (left)	Neurological	25820	-1	-0.0260541	0.0108237	1.96562	9566
244	Mean L3 in anterior limb of internal capsule on FA skeleton (right)	Neurological	25312	3	0.0271982	0.0108239	1.96562	8778
127	Mean L2 in anterior corona radiata on FA skeleton (left)	Neurological	25271	3	-0.0271561	0.0108293	1.9654	8804
65	Mean MO in body of corpus callosum on FA skeleton	Neurological	25155	-1	0.0271697	0.0108304	1.96536	8795
239	Mean L1 in anterior limb of internal capsule on FA skeleton (right)	Neurological	25216	-1	-0.027108	0.0108305	1.96535	8835
176	Mean MD in external capsule on FA skeleton (left)	Neurological	25137	3	-0.0271694	0.0108313	1.96532	8795
138	Mean ICVF in superior corona radiata on FA skeleton (right)	Neurological	25368	2	0.0270822	0.0108345	1.96519	8851
21	Mean L2 in genu of corpus callosum on FA skeleton	Neurological	25250	3	0.0271696	0.0108351	1.96517	8794
19	Mean L2 in body of corpus callosum on FA skeleton	Neurological	25251	3	-0.0271382	0.0108366	1.96511	8814
252	Volume of thalamus (left)	Neurological	25011	0	-0.0260635	0.0108363	1.96512	9556
220	Mean ISOVF in fornix on FA skeleton	Neurological	25445	-1	0.0270373	0.0108363	1.96512	8880
249	Mean ICVF in anterior corona radiata on FA skeleton (left)	Neurological	25367	2	-0.0270748	0.0108382	1.96504	8855
8	Volume of grey matter in Precentral Gyrus (left)	Neurological	25794	0	-0.0260985	0.010838	1.96505	9530
151	Weighted-mean MD in tract middle cerebellar peduncle	Neurological	25531	-1	0.0270585	0.0108411	1.96493	8865
63	Weighted-mean MD in tract uncinate fasciculus (left)	Neurological	25540	3	0.0270053	0.0108409	1.96493	8900
100	Mean ICVF in medial lemniscus on FA skeleton (left)	Neurological	25353	-1	-0.0270431	0.0108417	1.9649	8875
199	Mean L2 in uncinate fasciculus on FA skeleton (right)	Neurological	25292	-1	-0.0270062	0.0108427	1.96486	8899
153	Mean ICVF in superior fronto-occipital fasciculus on FA skeleton (right)	Neurological	25386	2	0.0272026	0.0108427	1.96486	8771
11	Mean ISOVF in body of corpus callosum on FA skeleton	Neurological	25443	-1	-0.0270874	0.0108461	1.96473	8845
99	Volume of grey matter in Temporal Fusiform Cortex, posterior division (right)	Neurological	25857	0	-0.0260546	0.0108467	1.9647	9560
94	Mean MD in superior fronto-occipital fasciculus on FA skeleton (right)	Neurological	25146	-1	0.0272407	0.0108494	1.9646	8745
202	Mean ICVF in anterior limb of internal capsule on FA skeleton (right)	Neurological	25360	2	-0.0270936	0.0108502	1.96456	8840
99	Volume of thalamus (left)	Neurological	25011	0	-0.0260586	0.0108514	1.96452	9556
42	Volume of grey matter in Juxtapositional Lobule Cortex (formerly Supplementary Motor Cortex) (right)	Neurological	25833	-1	-0.0260528	0.0108522	1.96448	9560
150	Mean OD in posterior limb of internal capsule on FA skeleton (right)	Neurological	25410	-1	0.0269391	0.0108534	1.96443	8941
227	Weighted-mean L3 in tract inferior longitudinal fasciculus (left)	Neurological	25637	3	0.0270754	0.0108544	1.9644	8851
124	Mean MD in superior fronto-occipital fasciculus on FA skeleton (right)	Neurological	25146	-1	0.0272384	0.0108559	1.96433	8745
134	Median BOLD effect (in group-defined mask) for shapes activation	Neurological	25040	-1	-0.028448	0.0108565	1.96431	8017
198	Volume of grey matter in Cingulate Gyrus, posterior division (left)	Neurological	25840	0	0.0260946	0.0108624	1.96407	9527
199	Mean L3 in cingulum cingulate gyrus on FA skeleton (left)	Neurological	25331	3	-0.0270525	0.0108678	1.96386	8863
101	Mean MD in superior corona radiata on FA skeleton (left)	Neurological	25129	3	0.0271335	0.0108683	1.96384	8810
124	Total volume of white matter hyperintensities (from T1 and T2_FLAIR images)	Neurological	25781	-1	0.0269335	0.0108698	1.96378	8941
186	Weighted-mean MD in tract posterior thalamic radiation (right)	Neurological	25535	3	-0.0271115	0.0108744	1.9636	8823
225	Mean FA in superior longitudinal fasciculus on FA skeleton (left)	Neurological	25097	2	0.0270409	0.0108749	1.96358	8869
136	Volume of grey matter in Temporal Fusiform Cortex, posterior division (left)	Neurological	25856	0	0.0260505	0.0108759	1.96353	9556
210	Mean ICVF in posterior thalamic radiation on FA skeleton (left)	Neurological	25373	2	0.0270613	0.0108778	1.96346	8855
200	Volume of grey matter in VIIb Cerebellum (right)	Neurological	25908	0	-0.0260962	0.0108783	1.96344	9522
173	Mean L1 in superior cerebellar peduncle on FA skeleton (right)	Neurological	25212	-1	0.0269701	0.0108821	1.96329	8914
92	Mean FA in posterior corona radiata on FA skeleton (left)	Neurological	25083	2	-0.0270797	0.010882	1.96329	8842
7	Mean MO in external capsule on FA skeleton (right)	Neurological	25184	-1	0.0270374	0.0108808	1.96334	8870
46	90th percentile of BOLD effect (in group-defined mask) for faces activation	Neurological	25763	-1	0.0284762	0.0108817	1.9633	7996
98	Volume of grey matter in Inferior Temporal Gyrus, posterior division (left)	Neurological	25810	0	-0.0260543	0.0108811	1.96333	9552
198	Weighted-mean MO in tract superior longitudinal fasciculus (right)	Neurological	25564	-1	0.0269848	0.0108835	1.96323	8904
133	Mean L1 in posterior limb of internal capsule on FA skeleton (right)	Neurological	25218	3	0.0270244	0.0108876	1.96307	8877
174	Weighted-mean MD in tract posterior thalamic radiation (right)	Neurological	25535	3	0.0271065	0.010889	1.96301	8823
103	Mean L2 in corticospinal tract on FA skeleton (left)	Neurological	25255	1	0.0270847	0.0108898	1.96298	8837
199	Mean FA in middle cerebellar peduncle on FA skeleton	Neurological	25056	-1	0.0270047	0.0108918	1.9629	8889
172	Mean FA in anterior limb of internal capsule on FA skeleton (right)	Neurological	25072	-1	-0.0270597	0.0108914	1.96292	8853
199	Mean ICVF in inferior cerebellar peduncle on FA skeleton (left)	Neurological	25355	2	0.0270104	0.010893	1.96285	8885
103	Mean MO in corticospinal tract on FA skeleton (left)	Neurological	25159	-1	-0.0270785	0.010899	1.96261	8839
185	Weighted-mean L3 in tract forceps minor	Neurological	25634	3	-0.0270261	0.0109004	1.96256	8873
152	Weighted-mean L1 in tract corticospinal tract (left)	Neurological	25577	-1	-0.0268953	0.0109027	1.96247	8959
5	Volume of grey matter in Brain-Stem	Neurological	25892	-1	0.0260376	0.0109027	1.96246	9559
156	Discrepancy between T1 brain image and standard-space brain template (linearly-aligned)	Neurological	25731	-1	-0.0261302	0.0109042	1.96241	9491
23	Mean FA in medial lemniscus on FA skeleton (left)	Neurological	25065	-1	0.0270032	0.0109053	1.96236	8887
32	Mean L2 in posterior corona radiata on FA skeleton (right)	Neurological	25274	3	-0.0271391	0.0109061	1.96233	8798
123	Volume of brain stem + 4th ventricle	Neurological	25025	0	-0.0260311	0.0109103	1.96216	9562
179	Mean MO in splenium of corpus callosum on FA skeleton	Neurological	25156	-1	-0.0269755	0.0109108	1.96214	8904
186	Median T2star in amygdala (right)	Neurological	25037	-1	0.0272268	0.0109125	1.96208	8740
220	Mean ISOVF in fornix cres+stria terminalis on FA skeleton (right)	Neurological	25478	3	0.0271706	0.0109133	1.96204	8776
81	Mean L3 in anterior corona radiata on FA skeleton (left)	Neurological	25319	3	-0.0271319	0.0109139	1.96202	8801
174	Weighted-mean MD in tract corticospinal tract (left)	Neurological	25523	-1	0.0269452	0.0109156	1.96195	8923
72	Weighted-mean L1 in tract acoustic radiation (right)	Neurological	25570	-1	0.0269812	0.0109163	1.96192	8899
81	Volume of grey matter in Planum Polare (right)	Neurological	25869	0	0.0260552	0.0109198	1.96179	9542
199	Mean L2 in corticospinal tract on FA skeleton (right)	Neurological	25254	1	-0.0271031	0.0109214	1.96172	8818
244	Mean MD in genu of corpus callosum on FA skeleton	Neurological	25106	3	0.027093	0.010924	1.96162	8824
218	Median T2star in putamen (left)	Neurological	25030	-1	-0.0271729	0.010925	1.96158	8772
196	Volume of amygdala (right)	Neurological	25022	-1	-0.0260327	0.0109262	1.96153	9557
247	Weighted-mean L1 in tract medial lemniscus (left)	Neurological	25586	-1	-0.0269983	0.0109285	1.96144	8885
213	Mean MO in external capsule on FA skeleton (right)	Neurological	25184	-1	-0.0270198	0.0109324	1.96128	8870
249	Mean L3 in sagittal stratum on FA skeleton (left)	Neurological	25327	3	0.0270422	0.0109338	1.96123	8855
17	Mean FA in retrolenticular part of internal capsule on FA skeleton (right)	Neurological	25076	2	0.0269964	0.0109386	1.96104	8884
199	Mean ICVF in anterior corona radiata on FA skeleton (left)	Neurological	25367	2	0.0270405	0.010939	1.96102	8855
245	Mean ICVF in inferior cerebellar peduncle on FA skeleton (right)	Neurological	25354	2	-0.0269851	0.0109408	1.96095	8891
4	Volume of grey matter in VIIb Cerebellum (vermis)	Neurological	25907	0	0.0260143	0.0109408	1.96095	9567
114	Weighted-mean ICVF in tract medial lemniscus (left)	Neurological	25667	2	0.0269529	0.0109418	1.96091	8912
201	Weighted-mean ICVF in tract middle cerebellar peduncle	Neurological	25666	-1	-0.0269057	0.0109477	1.96068	8942
245	Inverted temporal signal-to-noise ratio in artefact-cleaned pre-processed rfMRI	Neurological	25744	-1	-0.0267488	0.0109487	1.96064	9047
92	Mean L3 in superior corona radiata on FA skeleton (right)	Neurological	25320	3	0.0270648	0.010953	1.96047	8836
253	Mean L2 in inferior cerebellar peduncle on FA skeleton (right)	Neurological	25258	-1	-0.0270943	0.0109563	1.96034	8816
241	90th percentile of z-statistic (in group-defined mask) for faces activation	Neurological	25764	-1	0.0283846	0.0109597	1.9602	8032
114	Weighted-mean MD in tract acoustic radiation (left)	Neurological	25515	-1	-0.0269855	0.010962	1.96011	8886
196	Mean MD in tapetum on FA skeleton (left)	Neurological	25151	3	-0.0271488	0.0109637	1.96004	8779
11	Mean L2 in body of corpus callosum on FA skeleton	Neurological	25251	3	-0.0270949	0.0109636	1.96005	8814
4	Volume of grey matter in Precentral Gyrus (left)	Neurological	25794	0	0.0260569	0.0109648	1.96	9530
205	Mean ICVF in uncinate fasciculus on FA skeleton (left)	Neurological	25389	2	-0.026957	0.0109654	1.95998	8904
252	Mean MD in medial lemniscus on FA skeleton (left)	Neurological	25113	1	-0.0270713	0.01097	1.95979	8828
11	Weighted-mean L3 in tract forceps minor	Neurological	25634	3	-0.0270022	0.0109709	1.95976	8873
180	Volume of pallidum (left)	Neurological	25017	-1	-0.0261081	0.0109717	1.95972	9491
140	Volume of grey matter in Brain-Stem	Neurological	25892	-1	-0.0260141	0.0109748	1.9596	9559
204	Mean L3 in fornix cres+stria terminalis on FA skeleton (left)	Neurological	25335	3	-0.0271101	0.0109778	1.95949	8801
7	Volume of grey matter (normalised for head size)	Neurological	25005	-1	0.0259653	0.0109788	1.95945	9594
244	Weighted-mean L2 in tract medial lemniscus (left)	Neurological	25613	-1	0.0270177	0.0109792	1.95943	8861
81	Mean MD in tapetum on FA skeleton (right)	Neurological	25150	3	-0.0271429	0.0109811	1.95935	8779
203	Mean L3 in medial lemniscus on FA skeleton (left)	Neurological	25305	-1	0.027038	0.0109824	1.9593	8847
6	Mean ISOVF in anterior limb of internal capsule on FA skeleton (right)	Neurological	25456	-1	0.0271282	0.0109835	1.95926	8788
245	Weighted-mean L3 in tract parahippocampal part of cingulum (left)	Neurological	25629	-1	-0.0272239	0.0109897	1.95901	8725
23	Mean L2 in retrolenticular part of internal capsule on FA skeleton (left)	Neurological	25269	3	-0.027047	0.0109919	1.95893	8839
103	Mean MD in posterior limb of internal capsule on FA skeleton (left)	Neurological	25123	-1	0.027051	0.0109937	1.95886	8836
235	Mean MD in medial lemniscus on FA skeleton (left)	Neurological	25113	1	-0.0270635	0.0109929	1.95889	8828
4	Volume of grey matter in Frontal Operculum Cortex (right)	Neurological	25863	0	0.0260257	0.0109936	1.95886	9546
28	Mean ICVF in posterior corona radiata on FA skeleton (right)	Neurological	25370	2	0.0270629	0.0109946	1.95882	8828
245	Weighted-mean FA in tract middle cerebellar peduncle	Neurological	25504	-1	-0.0270139	0.0109951	1.9588	8860
210	Mean MD in posterior corona radiata on FA skeleton (left)	Neurological	25131	3	-0.0271376	0.0109968	1.95873	8779
177	Mean OD in anterior corona radiata on FA skeleton (left)	Neurological	25415	-1	-0.0269306	0.0109989	1.95865	8914
52	Volume of grey matter (normalised for head size)	Neurological	25005	-1	-0.0259588	0.0109988	1.95865	9594
0	Weighted-mean MO in tract medial lemniscus (right)	Neurological	25560	-1	0.0269852	0.0110033	1.95848	8877
198	Mean MO in middle cerebellar peduncle on FA skeleton	Neurological	25152	-1	0.0269721	0.0110108	1.95818	8884
156	Weighted-mean L2 in tract inferior fronto-occipital fasciculus (right)	Neurological	25609	3	-0.0269858	0.0110107	1.95818	8875
238	Discrepancy between T1 brain image and standard-space brain template (linearly-aligned)	Neurological	25731	-1	0.0260919	0.0110216	1.95776	9491
129	Weighted-mean L3 in tract parahippocampal part of cingulum (right)	Neurological	25630	-1	-0.0271669	0.0110245	1.95764	8754
219	Mean L3 in anterior limb of internal capsule on FA skeleton (right)	Neurological	25312	3	0.0271283	0.0110288	1.95747	8778
204	Mean L3 in body of corpus callosum on FA skeleton	Neurological	25299	3	-0.0270509	0.0110304	1.95741	8828
233	Mean ICVF in posterior limb of internal capsule on FA skeleton (right)	Neurological	25362	2	0.0270005	0.0110304	1.95741	8861
139	Mean ISOVF in corticospinal tract on FA skeleton (left)	Neurological	25447	1	0.0270887	0.0110319	1.95735	8803
159	Mean OD in superior cerebellar peduncle on FA skeleton (right)	Neurological	25404	-1	-0.0268772	0.011037	1.95715	8941
174	Weighted-mean L2 in tract cingulate gyrus part of cingulum (right)	Neurological	25601	3	0.0269356	0.011038	1.95711	8902
54	Mean ISOVF in retrolenticular part of internal capsule on FA skeleton (left)	Neurological	25461	-1	-0.0270479	0.011039	1.95707	8828
109	Volume of thalamus (left)	Neurological	25011	0	-0.0259971	0.0110397	1.95704	9556
216	Weighted-mean OD in tract corticospinal tract (left)	Neurological	25685	-1	-0.0269714	0.01104	1.95703	8878
40	Mean OD in tapetum on FA skeleton (left)	Neurological	25439	-1	0.0270046	0.0110408	1.957	8856
230	Weighted-mean OD in tract corticospinal tract (left)	Neurological	25685	-1	0.0269708	0.0110416	1.95697	8878
197	Mean ISOVF in posterior limb of internal capsule on FA skeleton (right)	Neurological	25458	-1	0.0270013	0.0110415	1.95697	8858
86	Mean OD in genu of corpus callosum on FA skeleton	Neurological	25394	-1	-0.0268338	0.0110458	1.9568	8968
209	Weighted-mean L2 in tract parahippocampal part of cingulum (left)	Neurological	25602	-1	0.0271904	0.0110469	1.95676	8734
149	Mean FA in cerebral peduncle on FA skeleton (left)	Neurological	25071	-1	0.0269143	0.0110567	1.95637	8912
196	Volume of grey matter in VI Cerebellum (left)	Neurological	25897	0	0.0260016	0.011068	1.95593	9546
133	Weighted-mean MD in tract superior longitudinal fasciculus (left)	Neurological	25536	3	0.0270481	0.0110705	1.95583	8821
123	Mean ISOVF in posterior limb of internal capsule on FA skeleton (right)	Neurological	25458	-1	0.0269912	0.0110717	1.95579	8858
249	Weighted-mean L2 in tract inferior longitudinal fasciculus (right)	Neurological	25611	3	0.027025	0.0110754	1.95564	8835
14	Mean L1 in cerebral peduncle on FA skeleton (left)	Neurological	25215	-1	0.0269171	0.0110754	1.95564	8906
224	Mean L2 in anterior corona radiata on FA skeleton (left)	Neurological	25271	3	0.0270724	0.0110757	1.95563	8804
231	Volume of grey matter in Inferior Temporal Gyrus, temporooccipital part (right)	Neurological	25813	-1	0.0259647	0.0110771	1.95557	9571
81	Weighted-mean FA in tract posterior thalamic radiation (right)	Neurological	25508	2	0.026948	0.0110826	1.95536	8884
127	Weighted-mean MO in tract corticospinal tract (right)	Neurological	25551	-1	-0.0269346	0.0110818	1.95539	8893
119	Volume of pallidum (left)	Neurological	25017	-1	-0.026072	0.0110829	1.95535	9491
218	Weighted-mean ICVF in tract cingulate gyrus part of cingulum (left)	Neurological	25654	2	-0.0269192	0.0110827	1.95536	8903
162	Mean MD in middle cerebellar peduncle on FA skeleton	Neurological	25104	1	-0.0269749	0.0110837	1.95532	8866
11	Mean L3 in fornix cres+stria terminalis on FA skeleton (right)	Neurological	25334	3	-0.0271164	0.011087	1.95519	8773
28	Mean L1 in retrolenticular part of internal capsule on FA skeleton (left)	Neurological	25221	-1	-0.0269727	0.0110904	1.95505	8866
252	Volume of grey matter in Heschl's Gyrus (includes H1 and H2) (right)	Neurological	25871	0	-0.0260154	0.0110928	1.95496	9530
149	Weighted-mean L2 in tract parahippocampal part of cingulum (right)	Neurological	25603	-1	-0.0271197	0.0110955	1.95485	8769
166	Weighted-mean OD in tract acoustic radiation (right)	Neurological	25678	-1	0.0269235	0.0110967	1.9548	8897
2	Volume of grey matter in Frontal Pole (right)	Neurological	25783	0	0.0259604	0.0110988	1.95472	9569
199	Volume of grey matter in Middle Temporal Gyrus, posterior division (left)	Neurological	25804	0	0.0259855	0.0111009	1.95464	9550
199	Mean MD in superior cerebellar peduncle on FA skeleton (left)	Neurological	25117	-1	-0.0269355	0.0111062	1.95444	8887
214	Mean L2 in sagittal stratum on FA skeleton (left)	Neurological	25279	3	0.0269822	0.0111076	1.95438	8856
196	Mean MD in posterior corona radiata on FA skeleton (left)	Neurological	25131	3	-0.0270998	0.0111088	1.95433	8779
245	Volume of grey matter in Superior Temporal Gyrus, anterior division (left)	Neurological	25798	0	-0.0259667	0.0111088	1.95433	9562
23	Mean ISOVF in superior corona radiata on FA skeleton (left)	Neurological	25465	3	-0.0270549	0.0111095	1.95431	8808
55	Mean ISOVF in posterior limb of internal capsule on FA skeleton (left)	Neurological	25459	-1	-0.0269392	0.0111088	1.95433	8884
38	Weighted-mean OD in tract forceps minor	Neurological	25688	-1	0.0268754	0.0111144	1.95412	8925
65	Mean MO in posterior corona radiata on FA skeleton (left)	Neurological	25179	-1	-0.0269645	0.011115	1.95409	8866
48	Weighted-mean MD in tract parahippocampal part of cingulum (left)	Neurological	25521	-1	-0.0271592	0.0111165	1.95403	8739
134	Volume of grey matter in V Cerebellum (right)	Neurological	25896	0	0.0259751	0.0111162	1.95404	9554
238	Volume of grey matter in Crus II Cerebellum (left)	Neurological	25903	0	-0.0260117	0.0111211	1.95385	9526
46	Mean L3 in cingulum cingulate gyrus on FA skeleton (right)	Neurological	25330	3	-0.0269394	0.0111217	1.95383	8881
5	Mean L2 in external capsule on FA skeleton (left)	Neurological	25281	3	-0.0270663	0.0111214	1.95384	8798
179	Volume of grey matter in I-IV Cerebellum (right)	Neurological	25894	0	0.0259765	0.0111246	1.95372	9551
31	Mean L1 in tapetum on FA skeleton (left)	Neurological	25247	-1	0.0270388	0.0111256	1.95368	8815
174	Mean L1 in posterior limb of internal capsule on FA skeleton (left)	Neurological	25219	-1	0.0269696	0.0111271	1.95362	8860
244	Volume of pallidum (right)	Neurological	25018	0	-0.0260344	0.011127	1.95362	9508
168	Mean L3 in inferior cerebellar peduncle on FA skeleton (left)	Neurological	25307	-1	-0.0270493	0.0111264	1.95365	8808
235	Weighted-mean OD in tract anterior thalamic radiation (right)	Neurological	25680	-1	-0.0268743	0.0111267	1.95363	8923
218	Weighted-mean MO in tract uncinate fasciculus (left)	Neurological	25567	-1	-0.0269501	0.011126	1.95366	8873
214	Weighted-mean ICVF in tract superior thalamic radiation (right)	Neurological	25674	2	-0.0269571	0.0111279	1.95359	8868
227	Mean FA in posterior corona radiata on FA skeleton (left)	Neurological	25083	2	-0.0269964	0.0111289	1.95355	8842
207	Mean ISOVF in pontine crossing tract on FA skeleton	Neurological	25441	1	0.0270377	0.011138	1.95319	8813
225	Weighted-mean FA in tract inferior fronto-occipital fasciculus (left)	Neurological	25500	2	0.0268929	0.0111433	1.95299	8907
58	Weighted-mean L1 in tract cingulate gyrus part of cingulum (left)	Neurological	25573	3	0.0269365	0.0111441	1.95295	8878
64	Mean L2 in superior longitudinal fasciculus on FA skeleton (right)	Neurological	25288	3	-0.0270125	0.0111447	1.95293	8828
185	Mean MD in anterior corona radiata on FA skeleton (left)	Neurological	25127	3	-0.0270705	0.0111455	1.9529	8790
183	Volume of putamen (right)	Neurological	25016	0	-0.0259856	0.0111471	1.95284	9539
43	Weighted-mean L2 in tract forceps minor	Neurological	25607	3	-0.0269215	0.0111483	1.95279	8887
210	Weighted-mean L1 in tract corticospinal tract (right)	Neurological	25578	-1	-0.0268158	0.0111493	1.95275	8957
238	Mean ICVF in superior cerebellar peduncle on FA skeleton (right)	Neurological	25356	-1	0.0268974	0.011148	1.9528	8903
161	Mean L1 in superior longitudinal fasciculus on FA skeleton (right)	Neurological	25240	3	0.0269798	0.0111511	1.95268	8848
25	Weighted-mean OD in tract superior thalamic radiation (left)	Neurological	25700	2	0.0269845	0.0111507	1.9527	8845
200	Volume of grey matter in Occipital Pole (left)	Neurological	25876	0	-0.0259532	0.0111549	1.95253	9561
176	Median T2star in hippocampus (right)	Neurological	25035	-1	0.0271991	0.0111553	1.95252	8705
218	Weighted-mean FA in tract anterior thalamic radiation (left)	Neurological	25490	2	-0.0269172	0.0111567	1.95246	8888
147	Volume of grey matter in Crus I Cerebellum (left)	Neurological	25900	0	-0.0259694	0.0111595	1.95236	9548
215	Volume of grey matter in VI Cerebellum (vermis)	Neurological	25898	0	-0.025979	0.0111593	1.95236	9541
134	Volume of grey matter in V Cerebellum (left)	Neurological	25895	0	0.0259521	0.0111584	1.9524	9561
107	Volume of grey matter in IX Cerebellum (vermis)	Neurological	25916	0	0.0259844	0.0111593	1.95236	9537
19	Volume of grey matter in X Cerebellum (left)	Neurological	25918	-1	0.0259954	0.0111592	1.95237	9529
37	Fluid intelligence score	Neurological	20016	-1	-0.0106982	0.0111611	1.95229	56263
4	Mean L1 in superior corona radiata on FA skeleton (left)	Neurological	25225	3	-0.0270266	0.011162	1.95226	8815
174	Weighted-mean L1 in tract superior longitudinal fasciculus (left)	Neurological	25590	3	0.0270029	0.0111642	1.95217	8830
245	Mean L3 in posterior corona radiata on FA skeleton (right)	Neurological	25322	3	-0.0270779	0.0111651	1.95214	8781
56	Volume of brain stem + 4th ventricle	Neurological	25025	0	0.0259483	0.011166	1.9521	9562
107	Weighted-mean ICVF in tract cingulate gyrus part of cingulum (left)	Neurological	25654	2	0.0268906	0.0111683	1.95201	8903
86	Volume of grey matter in Parietal Operculum Cortex (left)	Neurological	25866	0	0.0259553	0.0111697	1.95196	9556
74	Weighted-mean ICVF in tract medial lemniscus (right)	Neurological	25668	-1	0.0268506	0.0111755	1.95173	8928
6	Volume of grey matter in Temporal Fusiform Cortex, anterior division (right)	Neurological	25855	0	-0.0259451	0.011176	1.95171	9562
204	Mean ISOVF in body of corpus callosum on FA skeleton	Neurological	25443	-1	-0.0269742	0.0111816	1.9515	8845
1	Mean ISOVF in fornix on FA skeleton	Neurological	25445	-1	0.0269212	0.0111812	1.95151	8880
133	Volume of grey matter in Lingual Gyrus (left)	Neurological	25852	0	-0.0259624	0.0111813	1.95151	9548
250	Weighted-mean MO in tract acoustic radiation (right)	Neurological	25543	-1	0.0269608	0.0111807	1.95153	8854
153	Weighted-mean MD in tract parahippocampal part of cingulum (right)	Neurological	25522	-1	-0.0270785	0.0111815	1.9515	8777
46	Mean ISOVF in genu of corpus callosum on FA skeleton	Neurological	25442	-1	-0.027058	0.0111831	1.95144	8790
209	Weighted-mean L3 in tract parahippocampal part of cingulum (left)	Neurological	25629	-1	0.0271572	0.0111873	1.95128	8725
220	Weighted-mean ICVF in tract superior longitudinal fasciculus (right)	Neurological	25672	2	-0.0269629	0.0111883	1.95124	8851
240	Mean ICVF in posterior limb of internal capsule on FA skeleton (right)	Neurological	25362	2	0.0269476	0.0111884	1.95123	8861
107	Mean ISOVF in anterior corona radiata on FA skeleton (left)	Neurological	25463	3	-0.0270083	0.0111895	1.95119	8821
103	Mean L1 in anterior limb of internal capsule on FA skeleton (left)	Neurological	25217	3	0.027031	0.0111904	1.95115	8806
110	Mean ICVF in posterior thalamic radiation on FA skeleton (right)	Neurological	25372	2	-0.0269634	0.0111912	1.95112	8850
4	Weighted-mean L1 in tract acoustic radiation (right)	Neurological	25570	-1	-0.0268887	0.0111923	1.95108	8899
63	Mean ICVF in external capsule on FA skeleton (right)	Neurological	25376	2	-0.0269569	0.0111925	1.95107	8854
197	Volume of grey matter in VIIIa Cerebellum (left)	Neurological	25909	0	-0.0259557	0.0111937	1.95103	9550
210	Weighted-mean L3 in tract inferior fronto-occipital fasciculus (left)	Neurological	25635	3	-0.0269662	0.0111966	1.95091	8847
174	Mean MD in splenium of corpus callosum on FA skeleton	Neurological	25108	3	0.0269449	0.0111966	1.95091	8861
133	Mean ICVF in cingulum hippocampus on FA skeleton (left)	Neurological	25381	2	-0.0269121	0.0111993	1.95081	8882
70	Volume of grey matter in Precentral Gyrus (right)	Neurological	25795	0	-0.0259427	0.0112004	1.95077	9558
194	Volume of grey matter in Insular Cortex (left)	Neurological	25784	0	0.0259605	0.0112	1.95078	9545
115	Weighted-mean ISOVF in tract inferior fronto-occipital fasciculus (left)	Neurological	25716	3	-0.0269887	0.0112025	1.95069	8831
43	Mean L3 in body of corpus callosum on FA skeleton	Neurological	25299	3	-0.026993	0.0112032	1.95066	8828
149	Volume of hippocampus (left)	Neurological	25019	0	0.0259917	0.0112045	1.95061	9521
63	Median T2star in amygdala (right)	Neurological	25037	-1	-0.0271275	0.0112062	1.95054	8740
52	Mean MO in superior corona radiata on FA skeleton (right)	Neurological	25176	-1	0.0269231	0.0112118	1.95032	8872
100	Weighted-mean FA in tract medial lemniscus (left)	Neurological	25505	-1	-0.0269351	0.0112125	1.9503	8864
127	Mean MD in anterior corona radiata on FA skeleton (right)	Neurological	25126	3	-0.0269928	0.011213	1.95028	8826
96	Mean L1 in medial lemniscus on FA skeleton (right)	Neurological	25208	1	0.0269594	0.0112171	1.95012	8847
26	Mean ICVF in posterior thalamic radiation on FA skeleton (right)	Neurological	25372	2	-0.0269545	0.0112179	1.95009	8850
149	Volume of thalamus (right)	Neurological	25012	0	0.0259541	0.0112241	1.94985	9544
215	Volume of grey matter in Inferior Temporal Gyrus, temporooccipital part (right)	Neurological	25813	-1	-0.0259165	0.0112273	1.94973	9571
214	Weighted-mean ICVF in tract superior thalamic radiation (left)	Neurological	25673	2	-0.0269405	0.0112281	1.94969	8857
114	Volume of grey matter in Parietal Operculum Cortex (left)	Neurological	25866	0	0.0259356	0.0112311	1.94958	9556
239	Mean ICVF in superior corona radiata on FA skeleton (left)	Neurological	25369	2	0.0269548	0.0112308	1.94959	8847
92	Weighted-mean MD in tract superior longitudinal fasciculus (left)	Neurological	25536	3	0.0269944	0.0112312	1.94957	8821
94	Volume of grey matter	Neurological	25006	0	0.025907	0.0112317	1.94955	9577
186	Mean OD in sagittal stratum on FA skeleton (right)	Neurological	25422	-1	-0.0268814	0.0112373	1.94934	8894
1	Weighted-mean ICVF in tract parahippocampal part of cingulum (left)	Neurological	25656	2	0.0268973	0.0112396	1.94925	8883
245	Mean L3 in superior corona radiata on FA skeleton (right)	Neurological	25320	3	-0.0269685	0.0112403	1.94922	8836
127	Volume of grey matter in Cuneal Cortex (left)	Neurological	25844	0	0.0259473	0.0112413	1.94918	9545
225	Weighted-mean MD in tract superior thalamic radiation (left)	Neurological	25538	3	-0.0270152	0.0112423	1.94914	8805
174	Mean L2 in external capsule on FA skeleton (left)	Neurological	25281	3	0.0270258	0.0112429	1.94912	8798
79	Mean ISOVF in fornix cres+stria terminalis on FA skeleton (left)	Neurological	25479	-1	-0.027064	0.0112437	1.94909	8773
231	Volume of putamen (left)	Neurological	25015	0	0.0259698	0.0112475	1.94894	9527
215	Median z-statistic (in group-defined mask) for faces activation	Neurological	25046	-1	-0.028214	0.0112503	1.94884	8071
2	Volume of peripheral cortical grey matter	Neurological	25002	0	0.0259135	0.0112495	1.94887	9568
164	Volume of grey matter in Central Opercular Cortex (left)	Neurological	25864	0	-0.0259173	0.0112502	1.94884	9565
81	Weighted-mean MD in tract posterior thalamic radiation (right)	Neurological	25535	3	-0.0269845	0.0112519	1.94877	8823
233	Mean ICVF in fornix cres+stria terminalis on FA skeleton (right)	Neurological	25382	2	0.0268959	0.011253	1.94873	8881
199	Mean ICVF in superior fronto-occipital fasciculus on FA skeleton (right)	Neurological	25386	2	0.027064	0.011253	1.94873	8771
12	Volume of pallidum (left)	Neurological	25017	-1	0.0260155	0.0112584	1.94852	9491
11	Mean MO in uncinate fasciculus on FA skeleton (left)	Neurological	25197	-1	0.0269928	0.0112591	1.9485	8816
199	Mean MD in retrolenticular part of internal capsule on FA skeleton (left)	Neurological	25125	3	-0.0269864	0.01126	1.94846	8820
114	Volume of grey matter in Lateral Occipital Cortex, inferior division (left)	Neurological	25826	-1	0.0259219	0.0112615	1.9484	9559
25	Mean MO in superior corona radiata on FA skeleton (right)	Neurological	25176	-1	-0.0269055	0.011265	1.94827	8872
62	Mean ICVF in retrolenticular part of internal capsule on FA skeleton (right)	Neurological	25364	2	0.0268959	0.0112667	1.9482	8878
60	Weighted-mean OD in tract medial lemniscus (left)	Neurological	25694	-1	-0.0268755	0.0112688	1.94812	8891
153	Mean OD in fornix cres+stria terminalis on FA skeleton (right)	Neurological	25430	-1	-0.0269513	0.0112691	1.94811	8841
12	Volume of pallidum (right)	Neurological	25018	0	0.0259889	0.0112691	1.94811	9508
161	Mean ISOVF in retrolenticular part of internal capsule on FA skeleton (left)	Neurological	25461	-1	0.0269717	0.0112675	1.94817	8828
248	Weighted-mean OD in tract forceps major	Neurological	25687	-1	0.0269466	0.0112694	1.9481	8844
147	Volume of grey matter in X Cerebellum (left)	Neurological	25918	-1	-0.0259604	0.0112684	1.94814	9529
52	Mean L3 in sagittal stratum on FA skeleton (left)	Neurological	25327	3	0.026929	0.011272	1.948	8855
78	Weighted-mean L1 in tract parahippocampal part of cingulum (right)	Neurological	25576	-1	-0.0269583	0.0112756	1.94786	8835
28	Mean FA in posterior thalamic radiation on FA skeleton (left)	Neurological	25085	2	0.026954	0.0112749	1.94789	8838
95	Weighted-mean OD in tract corticospinal tract (right)	Neurological	25686	-1	-0.0268838	0.0112759	1.94785	8884
220	Weighted-mean L2 in tract posterior thalamic radiation (left)	Neurological	25615	3	0.0270354	0.0112787	1.94774	8784
219	Mean FA in posterior thalamic radiation on FA skeleton (left)	Neurological	25085	2	-0.0269526	0.0112791	1.94772	8838
152	Mean MO in anterior corona radiata on FA skeleton (right)	Neurological	25174	-1	0.0268525	0.0112792	1.94772	8904
162	Mean OD in posterior thalamic radiation on FA skeleton (left)	Neurological	25421	-1	0.0269628	0.0112804	1.94768	8831
51	Volume of brain, grey+white matter (normalised for head size)	Neurological	25009	2	0.025855	0.0112807	1.94767	9604
225	Mean ICVF in posterior corona radiata on FA skeleton (right)	Neurological	25370	2	0.026966	0.0112848	1.94751	8828
120	Mean MD in posterior limb of internal capsule on FA skeleton (left)	Neurological	25123	-1	0.0269536	0.0112853	1.94749	8836
84	Volume of peripheral cortical grey matter (normalised for head size)	Neurological	25001	-1	0.0258873	0.0112851	1.9475	9579
145	Weighted-mean MO in tract uncinate fasciculus (right)	Neurological	25568	-1	-0.0269079	0.0112853	1.94749	8866
56	Weighted-mean MO in tract parahippocampal part of cingulum (left)	Neurological	25548	-1	-0.0269416	0.0112845	1.94752	8844
244	Weighted-mean OD in tract superior thalamic radiation (right)	Neurological	25701	2	-0.0269549	0.0112859	1.94746	8835
43	Discrepancy between T1 brain image and standard-space brain template (linearly-aligned)	Neurological	25731	-1	-0.0260064	0.0112872	1.94742	9491
184	Volume of grey matter in Inferior Temporal Gyrus, anterior division (left)	Neurological	25808	-1	-0.0259447	0.011288	1.94738	9536
30	Inverted temporal signal-to-noise ratio in artefact-cleaned pre-processed rfMRI	Neurological	25744	-1	-0.0266357	0.0112908	1.94728	9047
239	Mean L1 in fornix on FA skeleton	Neurological	25205	-1	-0.0270419	0.0112917	1.94724	8777
115	Mean FA in body of corpus callosum on FA skeleton	Neurological	25059	2	0.0269474	0.0112947	1.94713	8838
245	Mean ISOVF in cerebral peduncle on FA skeleton (left)	Neurological	25455	-1	-0.0269322	0.0112994	1.94694	8847
37	Weighted-mean L3 in tract superior thalamic radiation (left)	Neurological	25646	3	0.0269795	0.0112992	1.94695	8816
116	Mean OD in cerebral peduncle on FA skeleton (right)	Neurological	25406	-1	0.0267984	0.011302	1.94684	8935
199	Mean MD in superior corona radiata on FA skeleton (left)	Neurological	25129	3	-0.0269877	0.0113024	1.94683	8810
114	Weighted-mean L3 in tract acoustic radiation (right)	Neurological	25624	-1	-0.0268946	0.0113029	1.94681	8871
186	Weighted-mean ISOVF in tract superior thalamic radiation (left)	Neurological	25727	3	-0.0269612	0.0113038	1.94677	8827
240	Volume of grey matter in Middle Temporal Gyrus, posterior division (right)	Neurological	25805	0	0.0259083	0.0113085	1.9466	9558
235	Weighted-mean L1 in tract anterior thalamic radiation (left)	Neurological	25571	3	0.0268965	0.0113108	1.94651	8868
48	Mean OD in uncinate fasciculus on FA skeleton (right)	Neurological	25436	-1	-0.0268766	0.0113114	1.94648	8881
106	Mean L2 in splenium of corpus callosum on FA skeleton	Neurological	25252	-1	-0.0268629	0.0113116	1.94647	8890
32	Weighted-mean ICVF in tract inferior fronto-occipital fasciculus (right)	Neurological	25663	2	0.0268642	0.0113123	1.94645	8889
133	Mean L3 in genu of corpus callosum on FA skeleton	Neurological	25298	3	0.0269531	0.0113144	1.94637	8830
174	Median T2star in caudate (left)	Neurological	25028	-1	-0.027042	0.0113145	1.94636	8772
32	Weighted-mean FA in tract superior longitudinal fasciculus (right)	Neurological	25510	2	0.0268933	0.0113161	1.9463	8869
127	Mean L3 in posterior thalamic radiation on FA skeleton (right)	Neurological	25324	3	-0.0270023	0.0113185	1.94621	8797
101	Mean L2 in posterior corona radiata on FA skeleton (left)	Neurological	25275	3	0.026982	0.0113196	1.94617	8810
151	90th percentile of z-statistic (in group-defined mask) for shapes activation	Neurological	25762	-1	-0.0279738	0.0113213	1.9461	8196
45	Weighted-mean ISOVF in tract inferior fronto-occipital fasciculus (left)	Neurological	25716	3	-0.0269489	0.0113227	1.94605	8831
19	Weighted-mean L2 in tract uncinate fasciculus (right)	Neurological	25622	3	-0.0268525	0.0113249	1.94596	8894
131	Mean ISOVF in retrolenticular part of internal capsule on FA skeleton (left)	Neurological	25461	-1	0.0269524	0.0113258	1.94593	8828
221	Mean MD in posterior corona radiata on FA skeleton (left)	Neurological	25131	3	0.0270274	0.0113263	1.94591	8779
40	Mean ICVF in medial lemniscus on FA skeleton (left)	Neurological	25353	-1	-0.0268801	0.0113284	1.94583	8875
6	Weighted-mean L3 in tract inferior longitudinal fasciculus (right)	Neurological	25638	3	0.0269476	0.0113312	1.94572	8830
83	Weighted-mean MD in tract middle cerebellar peduncle	Neurological	25531	-1	-0.0268942	0.0113317	1.94571	8865
4	Weighted-mean ISOVF in tract cingulate gyrus part of cingulum (right)	Neurological	25709	-1	0.0269447	0.0113353	1.94557	8831
51	Mean MO in anterior corona radiata on FA skeleton (right)	Neurological	25174	-1	0.0268341	0.0113351	1.94558	8904
224	Weighted-mean ICVF in tract inferior longitudinal fasciculus (left)	Neurological	25664	2	-0.0268718	0.0113352	1.94557	8879
180	Volume of grey matter in Crus II Cerebellum (left)	Neurological	25903	0	-0.0259429	0.0113366	1.94552	9526
105	Weighted-mean L3 in tract anterior thalamic radiation (right)	Neurological	25626	3	-0.0269686	0.0113416	1.94533	8814
233	Weighted-mean L2 in tract medial lemniscus (left)	Neurological	25613	-1	-0.026897	0.0113416	1.94533	8861
20	Mean OD in corticospinal tract on FA skeleton (right)	Neurological	25398	-1	0.0268581	0.0113448	1.9452	8886
85	Inverted temporal signal-to-noise ratio in pre-processed rfMRI	Neurological	25743	-1	-0.0266743	0.0113444	1.94522	9009
58	Mean L2 in sagittal stratum on FA skeleton (left)	Neurological	25279	3	-0.0269036	0.0113446	1.94521	8856
170	Weighted-mean OD in tract superior thalamic radiation (right)	Neurological	25701	2	0.0269349	0.0113467	1.94513	8835
63	Mean L3 in inferior cerebellar peduncle on FA skeleton (left)	Neurological	25307	-1	0.0269756	0.0113484	1.94506	8808
221	Weighted-mean L1 in tract superior longitudinal fasciculus (left)	Neurological	25590	3	0.0269412	0.0113505	1.94498	8830
188	Mean ISOVF in sagittal stratum on FA skeleton (left)	Neurological	25471	-1	0.0269289	0.011351	1.94497	8838
219	Mean OD in superior fronto-occipital fasciculus on FA skeleton (left)	Neurological	25435	-1	0.0268278	0.0113545	1.94483	8904
214	Mean ICVF in fornix on FA skeleton	Neurological	25349	-1	-0.0269161	0.0113575	1.94472	8845
230	Volume of grey matter in Lingual Gyrus (right)	Neurological	25853	0	-0.0258904	0.0113609	1.94459	9559
8	Volume of grey matter in Frontal Medial Cortex (left)	Neurological	25830	-1	-0.0258739	0.0113659	1.94439	9570
89	Mean L3 in fornix on FA skeleton	Neurological	25301	-1	0.0271028	0.0113696	1.94425	8721
144	Volume of grey matter in Frontal Pole (right)	Neurological	25783	0	0.0258733	0.011372	1.94416	9569
19	Weighted-mean ICVF in tract superior longitudinal fasciculus (right)	Neurological	25672	2	0.0269023	0.0113719	1.94417	8851
81	Volume of grey matter in Inferior Frontal Gyrus, pars triangularis (right)	Neurological	25791	-1	0.0258975	0.0113727	1.94414	9551
63	Weighted-mean ISOVF in tract uncinate fasciculus (right)	Neurological	25730	-1	0.0269862	0.0113767	1.94398	8795
145	Amount of warping applied to non-linearly align T1 brain image to standard-space	Neurological	25733	NA	0.0260456	0.0113798	1.94387	9441
145	Volume of grey matter in Ventral Striatum (right)	Neurological	25891	0	0.025859	0.0113832	1.94374	9577
94	Mean L2 in tapetum on FA skeleton (right)	Neurological	25294	-1	0.0269861	0.0113863	1.94362	8793
199	Volume of grey matter in Planum Polare (right)	Neurological	25869	0	0.0259048	0.0113882	1.94355	9542
214	Mean ISOVF in fornix on FA skeleton	Neurological	25445	-1	0.0268531	0.0113879	1.94356	8880
136	Weighted-mean MD in tract parahippocampal part of cingulum (right)	Neurological	25522	-1	-0.0270094	0.0113902	1.94347	8777
185	Volume of grey matter in Lateral Occipital Cortex, inferior division (right)	Neurological	25827	0	0.0258872	0.0113924	1.94338	9554
45	Mean L2 in sagittal stratum on FA skeleton (right)	Neurological	25278	3	-0.026917	0.011392	1.9434	8837
15	Median T2star in thalamus (left)	Neurological	25026	-1	0.0270874	0.0113973	1.9432	8725
30	Volume of grey matter in Parahippocampal Gyrus, anterior division (right)	Neurological	25849	0	-0.0258531	0.0114019	1.94302	9577
157	Mean L1 in uncinate fasciculus on FA skeleton (right)	Neurological	25244	-1	0.0268274	0.0114017	1.94303	8894
214	Weighted-mean L2 in tract inferior longitudinal fasciculus (right)	Neurological	25611	3	0.0269159	0.0114046	1.94292	8835
186	Weighted-mean L3 in tract inferior fronto-occipital fasciculus (right)	Neurological	25636	3	-0.0268972	0.0114058	1.94288	8847
19	Weighted-mean L1 in tract superior thalamic radiation (right)	Neurological	25593	3	-0.0268922	0.0114072	1.94282	8850
141	Median T2star in hippocampus (right)	Neurological	25035	-1	-0.0271153	0.0114069	1.94283	8705
226	Volume of grey matter in Postcentral Gyrus (left)	Neurological	25814	0	0.0258918	0.011408	1.94279	9547
37	Mean OD in fornix on FA skeleton	Neurological	25397	-1	0.02733	0.0114106	1.94269	8568
106	Volume of grey matter in Temporal Pole (right)	Neurological	25797	0	-0.0258724	0.0114138	1.94257	9560
249	Volume of ventricular cerebrospinal fluid (normalised for head size)	Neurological	25003	-1	0.0260395	0.0114165	1.94247	9437
174	Weighted-mean L3 in tract inferior longitudinal fasciculus (left)	Neurological	25637	3	0.0268873	0.0114177	1.94242	8851
237	Mean FA in middle cerebellar peduncle on FA skeleton	Neurological	25056	-1	0.0268294	0.0114189	1.94238	8889
6	Volume of grey matter in Cingulate Gyrus, anterior division (left)	Neurological	25838	-1	0.0259909	0.0114224	1.94224	9471
52	Mean MD in sagittal stratum on FA skeleton (left)	Neurological	25135	3	0.0268867	0.011424	1.94218	8850
174	Volume of grey matter in Amygdala (left)	Neurological	25888	0	-0.0259051	0.011426	1.94211	9533
234	Volume of ventricular cerebrospinal fluid	Neurological	25004	-1	-0.0260463	0.01143	1.94195	9429
59	Volume of grey matter in Cingulate Gyrus, posterior division (right)	Neurological	25841	0	0.0259012	0.0114298	1.94196	9535
227	Mean OD in tapetum on FA skeleton (left)	Neurological	25439	-1	-0.0268757	0.0114298	1.94196	8856
26	Volume of grey matter in Amygdala (left)	Neurological	25888	0	0.0259034	0.0114314	1.9419	9533
204	Mean ICVF in anterior limb of internal capsule on FA skeleton (left)	Neurological	25361	2	0.0269132	0.0114314	1.9419	8831
92	Weighted-mean L2 in tract superior thalamic radiation (right)	Neurological	25620	3	0.0268945	0.0114327	1.94185	8843
147	Volume of grey matter in Parahippocampal Gyrus, posterior division (left)	Neurological	25850	0	-0.0258581	0.0114333	1.94183	9566
69	Mean L2 in anterior limb of internal capsule on FA skeleton (left)	Neurological	25265	3	-0.0269658	0.0114342	1.9418	8796
79	Weighted-mean ISOVF in tract inferior fronto-occipital fasciculus (left)	Neurological	25716	3	-0.0269113	0.0114372	1.94168	8831
53	Mean L1 in posterior limb of internal capsule on FA skeleton (left)	Neurological	25219	-1	-0.0268673	0.0114372	1.94168	8860
86	Mean L2 in superior cerebellar peduncle on FA skeleton (left)	Neurological	25261	-1	-0.0268563	0.0114383	1.94164	8867
247	Weighted-mean L1 in tract superior longitudinal fasciculus (left)	Neurological	25590	3	-0.0269119	0.0114401	1.94157	8830
77	Volume of grey matter in Juxtapositional Lobule Cortex (formerly Supplementary Motor Cortex) (right)	Neurological	25833	-1	0.0258647	0.0114382	1.94164	9560
120	Volume of grey matter in Temporal Occipital Fusiform Cortex (right)	Neurological	25859	0	0.0258792	0.0114395	1.94159	9549
5	Weighted-mean L2 in tract inferior longitudinal fasciculus (left)	Neurological	25610	3	-0.0268743	0.011439	1.94161	8855
242	Mean ICVF in superior fronto-occipital fasciculus on FA skeleton (right)	Neurological	25386	2	0.0270023	0.0114401	1.94157	8771
250	Mean MO in anterior limb of internal capsule on FA skeleton (right)	Neurological	25168	-1	0.0268443	0.0114426	1.94147	8874
95	Mean tfMRI head motion, averaged across space and time points	Neurological	25742	-1	0.0282336	0.0114431	1.94146	8022
1	Inverted signal-to-noise ratio in T1	Neurological	25734	-1	0.0259758	0.0114443	1.94141	9477
204	Weighted-mean L3 in tract inferior fronto-occipital fasciculus (right)	Neurological	25636	3	-0.026883	0.0114496	1.94121	8847
210	Weighted-mean MD in tract inferior longitudinal fasciculus (left)	Neurological	25529	3	-0.0268717	0.0114515	1.94114	8854
95	Weighted-mean L3 in tract middle cerebellar peduncle	Neurological	25639	-1	0.0269245	0.0114529	1.94108	8819
66	Volume of brain stem + 4th ventricle	Neurological	25025	0	0.0258572	0.0114535	1.94106	9562
4	Mean ISOVF in superior fronto-occipital fasciculus on FA skeleton (left)	Neurological	25483	-1	-0.0270251	0.0114552	1.941	8753
63	Mean L3 in superior longitudinal fasciculus on FA skeleton (left)	Neurological	25337	3	0.0268872	0.0114599	1.94082	8842
89	Mean L2 in anterior corona radiata on FA skeleton (left)	Neurological	25271	3	0.0269449	0.0114607	1.94079	8804
22	Weighted-mean L1 in tract anterior thalamic radiation (right)	Neurological	25572	3	-0.0268328	0.011464	1.94066	8877
174	Mean tfMRI head motion, averaged across space and time points	Neurological	25742	-1	0.0282259	0.0114655	1.94061	8022
79	Weighted-mean ISOVF in tract inferior longitudinal fasciculus (right)	Neurological	25719	3	-0.026911	0.0114661	1.94058	8825
63	Mean MD in external capsule on FA skeleton (left)	Neurological	25137	3	0.0269566	0.011467	1.94055	8795
115	Mean FA in superior fronto-occipital fasciculus on FA skeleton (left)	Neurological	25099	2	0.0269236	0.0114698	1.94044	8816
141	Mean L3 in superior fronto-occipital fasciculus on FA skeleton (left)	Neurological	25339	-1	0.027082	0.0114706	1.94041	8713
107	Mean L1 in splenium of corpus callosum on FA skeleton	Neurological	25204	-1	-0.0267941	0.0114716	1.94038	8901
98	Weighted-mean FA in tract corticospinal tract (right)	Neurological	25497	-1	-0.0267754	0.0114737	1.9403	8913
239	Mean MO in posterior thalamic radiation on FA skeleton (right)	Neurological	25180	-1	0.0269288	0.0114772	1.94017	8811
24	Weighted-mean FA in tract medial lemniscus (right)	Neurological	25506	-1	0.0268364	0.0114809	1.94002	8871
174	Mean MD in external capsule on FA skeleton (right)	Neurological	25136	3	0.0269247	0.0114804	1.94004	8813
232	Mean FA in posterior thalamic radiation on FA skeleton (right)	Neurological	25084	2	0.0268622	0.0114808	1.94003	8854
15	Volume of grey matter in Lingual Gyrus (right)	Neurological	25853	0	-0.025852	0.011483	1.93994	9559
70	Weighted-mean L1 in tract posterior thalamic radiation (left)	Neurological	25588	3	-0.0268414	0.0114842	1.9399	8867
203	Volume of peripheral cortical grey matter	Neurological	25002	0	-0.0258391	0.0114855	1.93985	9568
108	Volume of grey matter in X Cerebellum (left)	Neurological	25918	-1	0.0258913	0.0114875	1.93977	9529
5	Weighted-mean ICVF in tract anterior thalamic radiation (left)	Neurological	25652	2	0.0268121	0.0114906	1.93966	8885
217	Mean ISOVF in splenium of corpus callosum on FA skeleton	Neurological	25444	-1	0.0268675	0.0114924	1.93959	8848
220	Mean L1 in fornix cres+stria terminalis on FA skeleton (right)	Neurological	25238	-1	0.0269191	0.0114977	1.93939	8813
134	Volume of white matter	Neurological	25008	0	0.0258239	0.0114995	1.93932	9576
127	Weighted-mean OD in tract superior thalamic radiation (right)	Neurological	25701	2	0.0268822	0.0115081	1.939	8835
19	Mean L2 in middle cerebellar peduncle on FA skeleton	Neurological	25248	1	-0.0268395	0.0115086	1.93898	8863
223	Mean FA in splenium of corpus callosum on FA skeleton	Neurological	25060	2	-0.0268194	0.0115099	1.93893	8876
113	Mean L1 in tapetum on FA skeleton (right)	Neurological	25246	-1	0.0269515	0.011511	1.93889	8789
223	Mean ISOVF in fornix cres+stria terminalis on FA skeleton (left)	Neurological	25479	-1	0.0269758	0.0115118	1.93886	8773
23	Mean MD in anterior corona radiata on FA skeleton (right)	Neurological	25126	3	-0.0268945	0.0115123	1.93884	8826
8	Volume of brain stem + 4th ventricle	Neurological	25025	0	-0.0258384	0.0115136	1.93879	9562
116	Mean L1 in medial lemniscus on FA skeleton (right)	Neurological	25208	1	-0.0268619	0.0115144	1.93876	8847
229	Volume of grey matter in Cingulate Gyrus, posterior division (right)	Neurological	25841	0	0.0258747	0.0115143	1.93876	9535
7	Mean L1 in pontine crossing tract on FA skeleton	Neurological	25201	1	0.0269063	0.0115183	1.93861	8817
245	Volume of grey matter in IX Cerebellum (left)	Neurological	25915	0	0.0258346	0.0115214	1.93849	9563
147	Volume of grey matter in Temporal Occipital Fusiform Cortex (left)	Neurological	25858	0	-0.0258748	0.0115229	1.93844	9533
201	Mean ISOVF in fornix cres+stria terminalis on FA skeleton (left)	Neurological	25479	-1	-0.0269719	0.0115236	1.93841	8773
18	Weighted-mean L1 in tract middle cerebellar peduncle	Neurological	25585	-1	0.0267382	0.0115238	1.9384	8927
62	Mean L1 in corticospinal tract on FA skeleton (left)	Neurological	25207	1	0.0268778	0.0115261	1.93832	8834
173	Mean ICVF in superior fronto-occipital fasciculus on FA skeleton (right)	Neurological	25386	2	-0.0269727	0.0115306	1.93815	8771
85	Weighted-mean MD in tract medial lemniscus (right)	Neurological	25533	-1	0.0268115	0.0115345	1.938	8876
218	Weighted-mean ISOVF in tract inferior longitudinal fasciculus (left)	Neurological	25718	3	0.0268932	0.0115397	1.9378	8821
37	Weighted-mean ISOVF in tract uncinate fasciculus (left)	Neurological	25729	-1	0.0268028	0.0115427	1.93769	8880
90	Volume of grey matter in Postcentral Gyrus (right)	Neurological	25815	0	0.0258556	0.0115453	1.93759	9542
115	Mean ISOVF in external capsule on FA skeleton (right)	Neurological	25472	-1	-0.0269035	0.0115455	1.93759	8813
238	Mean FA in fornix on FA skeleton	Neurological	25061	2	-0.0268828	0.0115483	1.93748	8826
231	Weighted-mean L2 in tract inferior fronto-occipital fasciculus (right)	Neurological	25609	3	-0.0268083	0.0115489	1.93746	8875
152	Weighted-mean L1 in tract superior thalamic radiation (left)	Neurological	25592	3	-0.0269253	0.0115491	1.93745	8798
128	90th percentile of BOLD effect (in group-defined mask) for faces activation	Neurological	25763	-1	-0.0282406	0.011557	1.93715	7996
179	Volume of grey matter in Putamen (left)	Neurological	25882	-1	0.0258885	0.0115574	1.93714	9515
247	Weighted-mean L2 in tract superior thalamic radiation (right)	Neurological	25620	3	-0.0268537	0.0115586	1.93709	8843
81	Weighted-mean FA in tract anterior thalamic radiation (right)	Neurological	25491	2	0.0267417	0.0115595	1.93706	8917
219	Mean MD in fornix on FA skeleton	Neurological	25109	-1	0.0270261	0.0115657	1.93683	8729
175	Mean L1 in inferior cerebellar peduncle on FA skeleton (right)	Neurological	25210	-1	-0.0267928	0.0115691	1.9367	8881
51	Mean OD in corticospinal tract on FA skeleton (left)	Neurological	25399	-1	-0.0267903	0.0115719	1.93659	8882
137	Mean MO in fornix cres+stria terminalis on FA skeleton (left)	Neurological	25191	-1	-0.0268416	0.0115724	1.93658	8848
70	Volume of putamen (left)	Neurological	25015	0	-0.0258666	0.0115752	1.93647	9527
174	Volume of grey matter in Temporal Fusiform Cortex, posterior division (left)	Neurological	25856	0	-0.0258266	0.0115777	1.93638	9556
240	Mean ISOVF in pontine crossing tract on FA skeleton	Neurological	25441	1	0.026893	0.0115782	1.93636	8813
89	Mean ICVF in uncinate fasciculus on FA skeleton (right)	Neurological	25388	2	-0.0268108	0.0115788	1.93634	8867
170	Weighted-mean MO in tract posterior thalamic radiation (left)	Neurological	25561	-1	0.0268314	0.0115804	1.93628	8853
104	Mean L1 in fornix on FA skeleton	Neurological	25205	-1	0.0269473	0.0115806	1.93627	8777
187	Weighted-mean OD in tract forceps minor	Neurological	25688	-1	-0.0267216	0.0115848	1.93611	8925
199	Mean ICVF in cerebral peduncle on FA skeleton (right)	Neurological	25358	-1	0.026765	0.0115852	1.9361	8896
34	Volume of grey matter in IX Cerebellum (vermis)	Neurological	25916	0	0.0258492	0.0115877	1.936	9537
143	Mean ICVF in superior cerebellar peduncle on FA skeleton (right)	Neurological	25356	-1	0.0267525	0.0115913	1.93587	8903
195	Mean MO in anterior limb of internal capsule on FA skeleton (right)	Neurological	25168	-1	0.0267962	0.0115911	1.93588	8874
211	Mean OD in superior corona radiata on FA skeleton (right)	Neurological	25416	-1	-0.0268064	0.0115923	1.93583	8867
65	Mean MO in corticospinal tract on FA skeleton (left)	Neurological	25159	-1	0.0268488	0.0115923	1.93583	8839
51	Mean FA in anterior limb of internal capsule on FA skeleton (left)	Neurological	25073	2	0.0268491	0.0115962	1.93568	8838
214	Weighted-mean OD in tract uncinate fasciculus (right)	Neurological	25703	-1	0.02677	0.0115975	1.93563	8890
94	Mean L1 in superior fronto-occipital fasciculus on FA skeleton (right)	Neurological	25242	-1	0.0269089	0.0115999	1.93555	8798
85	Mean L2 in sagittal stratum on FA skeleton (left)	Neurological	25279	3	-0.0268204	0.0116007	1.93552	8856
144	Volume of hippocampus (left)	Neurological	25019	0	0.0258666	0.0116016	1.93548	9521
230	Mean L3 in posterior thalamic radiation on FA skeleton (right)	Neurological	25324	3	-0.0269094	0.0116029	1.93543	8797
45	Mean L2 in posterior corona radiata on FA skeleton (right)	Neurological	25274	3	-0.0269078	0.0116034	1.93542	8798
227	Volume of grey matter in Crus II Cerebellum (right)	Neurological	25905	0	-0.0258577	0.011604	1.93539	9527
100	Mean L3 in superior cerebellar peduncle on FA skeleton (left)	Neurological	25309	-1	0.0267783	0.0116046	1.93537	8883
179	Mean FA in posterior limb of internal capsule on FA skeleton (right)	Neurological	25074	2	-0.0268113	0.0116054	1.93534	8861
95	Mean OD in splenium of corpus callosum on FA skeleton	Neurological	25396	-1	-0.0266397	0.0116123	1.93508	8974
157	Mean L1 in posterior corona radiata on FA skeleton (left)	Neurological	25227	3	0.026935	0.0116139	1.93502	8778
230	Weighted-mean FA in tract forceps major	Neurological	25498	-1	0.0267648	0.0116138	1.93503	8890
245	Weighted-mean MO in tract inferior longitudinal fasciculus (left)	Neurological	25556	-1	0.0267602	0.0116188	1.93484	8892
170	Mean ISOVF in genu of corpus callosum on FA skeleton	Neurological	25442	-1	-0.0269148	0.0116195	1.93481	8790
225	Weighted-mean L2 in tract cingulate gyrus part of cingulum (right)	Neurological	25601	3	-0.0267446	0.0116207	1.93477	8902
80	Mean ISOVF in splenium of corpus callosum on FA skeleton	Neurological	25444	-1	0.0268257	0.0116218	1.93473	8848
244	Mean L3 in tapetum on FA skeleton (right)	Neurological	25342	3	0.0269166	0.0116233	1.93467	8788
170	Weighted-mean MD in tract inferior longitudinal fasciculus (left)	Neurological	25529	3	-0.026815	0.0116269	1.93454	8854
196	Volume of grey matter in Crus I Cerebellum (right)	Neurological	25902	0	0.025828	0.0116297	1.93443	9543
252	Volume of amygdala (right)	Neurological	25022	-1	-0.0258087	0.011631	1.93438	9557
65	Mean L1 in superior fronto-occipital fasciculus on FA skeleton (right)	Neurological	25242	-1	-0.0268978	0.0116341	1.93427	8798
77	Volume of grey matter in Brain-Stem	Neurological	25892	-1	0.0258046	0.0116355	1.93422	9559
173	Volume of grey matter in Caudate (right)	Neurological	25881	-1	0.0259912	0.0116365	1.93418	9422
1	Mean L1 in superior corona radiata on FA skeleton (right)	Neurological	25224	3	0.0268541	0.0116374	1.93415	8826
37	Volume of grey matter in Inferior Frontal Gyrus, pars triangularis (left)	Neurological	25790	-1	-0.0258385	0.0116395	1.93407	9533
235	Weighted-mean L2 in tract forceps major	Neurological	25606	-1	0.0268553	0.0116432	1.93393	8824
204	Mean L3 in superior fronto-occipital fasciculus on FA skeleton (left)	Neurological	25339	-1	-0.027024	0.0116485	1.93373	8713
63	Mean L2 in superior longitudinal fasciculus on FA skeleton (left)	Neurological	25289	3	0.0268138	0.0116493	1.9337	8850
34	Volume of accumbens (right)	Neurological	25024	-1	0.0258109	0.0116502	1.93367	9551
19	Mean L3 in superior corona radiata on FA skeleton (right)	Neurological	25320	3	-0.0268344	0.0116515	1.93362	8836
45	Weighted-mean ICVF in tract superior longitudinal fasciculus (right)	Neurological	25672	2	0.0268114	0.0116521	1.9336	8851
238	Volume of grey matter in Middle Temporal Gyrus, posterior division (left)	Neurological	25804	0	-0.0258111	0.011654	1.93353	9550
233	Weighted-mean ICVF in tract inferior fronto-occipital fasciculus (right)	Neurological	25663	2	0.0267537	0.0116533	1.93355	8889
65	Discrepancy between T1 brain image and standard-space brain template (linearly-aligned)	Neurological	25731	-1	-0.0258911	0.011654	1.93352	9491
195	Weighted-mean FA in tract acoustic radiation (right)	Neurological	25489	-1	0.0267077	0.0116562	1.93344	8919
227	Weighted-mean L3 in tract anterior thalamic radiation (left)	Neurological	25625	3	0.0268627	0.0116581	1.93337	8816
204	Mean MD in anterior limb of internal capsule on FA skeleton (right)	Neurological	25120	3	-0.0269297	0.0116589	1.93334	8772
63	Volume of grey matter in Hippocampus (right)	Neurological	25887	0	-0.0258187	0.0116599	1.93331	9543
99	Weighted-mean OD in tract anterior thalamic radiation (left)	Neurological	25679	-1	0.0267259	0.0116603	1.93329	8906
5	Mean L2 in fornix cres+stria terminalis on FA skeleton (left)	Neurological	25287	3	-0.0268559	0.0116695	1.93295	8818
156	Mean L1 in posterior thalamic radiation on FA skeleton (right)	Neurological	25228	-1	-0.026795	0.0116703	1.93292	8858
99	Mean L2 in corticospinal tract on FA skeleton (right)	Neurological	25254	1	0.0268544	0.0116744	1.93277	8818
22	Mean MO in fornix cres+stria terminalis on FA skeleton (right)	Neurological	25190	-1	0.0268242	0.0116737	1.93279	8838
151	Mean L3 in fornix cres+stria terminalis on FA skeleton (right)	Neurological	25334	3	0.0269233	0.0116739	1.93278	8773
19	Weighted-mean FA in tract inferior fronto-occipital fasciculus (left)	Neurological	25500	2	0.0267204	0.0116727	1.93283	8907
151	Volume of grey matter in Ventral Striatum (left)	Neurological	25890	0	-0.025794	0.0116744	1.93277	9558
81	Mean FA in fornix cres+stria terminalis on FA skeleton (right)	Neurological	25094	-1	0.0267888	0.0116756	1.93272	8861
99	Volume of grey matter in Frontal Operculum Cortex (right)	Neurological	25863	0	-0.0258094	0.0116768	1.93268	9546
135	Volume of hippocampus (right)	Neurological	25020	0	0.0258812	0.0116774	1.93265	9493
245	Weighted-mean FA in tract medial lemniscus (right)	Neurological	25506	-1	-0.026772	0.0116806	1.93253	8871
9	Volume of grey matter in Temporal Pole (left)	Neurological	25796	0	0.0257993	0.0116833	1.93243	9552
81	Mean L2 in sagittal stratum on FA skeleton (left)	Neurological	25279	3	-0.0267937	0.011684	1.93241	8856
28	Mean MO in external capsule on FA skeleton (right)	Neurological	25184	-1	0.0267706	0.0116897	1.9322	8870
86	Mean ICVF in sagittal stratum on FA skeleton (left)	Neurological	25375	2	-0.0267668	0.0116924	1.9321	8872
224	Mean ICVF in tapetum on FA skeleton (right)	Neurological	25390	2	-0.0268394	0.0116928	1.93208	8824
239	Weighted-mean L2 in tract posterior thalamic radiation (right)	Neurological	25616	3	-0.0268549	0.0117013	1.93177	8812
151	Mean L3 in cingulum hippocampus on FA skeleton (left)	Neurological	25333	-1	0.02677	0.0117013	1.93176	8868
227	Mean OD in anterior limb of internal capsule on FA skeleton (right)	Neurological	25408	-1	0.026657	0.0117027	1.93171	8943
199	Mean MD in superior fronto-occipital fasciculus on FA skeleton (right)	Neurological	25146	-1	-0.0269565	0.0117047	1.93164	8745
118	Median T2star in accumbens (left)	Neurological	25038	-1	-0.0270597	0.0117066	1.93157	8678
186	Mean FA in superior longitudinal fasciculus on FA skeleton (right)	Neurological	25096	2	0.0267891	0.0117078	1.93153	8854
104	Mean OD in splenium of corpus callosum on FA skeleton	Neurological	25396	-1	-0.0266073	0.0117142	1.93129	8974
104	Mean L1 in posterior corona radiata on FA skeleton (right)	Neurological	25226	3	0.0268934	0.0117146	1.93127	8784
52	Weighted-mean MD in tract inferior fronto-occipital fasciculus (left)	Neurological	25527	3	0.026752	0.0117152	1.93125	8877
210	Volume of ventricular cerebrospinal fluid	Neurological	25004	-1	-0.0259559	0.0117192	1.9311	9429
58	Mean ISOVF in external capsule on FA skeleton (left)	Neurological	25473	-1	-0.0269206	0.0117205	1.93105	8765
226	Weighted-mean MO in tract middle cerebellar peduncle	Neurological	25558	-1	0.0266823	0.0117361	1.93048	8919
4	Mean MD in posterior thalamic radiation on FA skeleton (left)	Neurological	25133	3	-0.0268648	0.011737	1.93044	8798
214	Mean L3 in inferior cerebellar peduncle on FA skeleton (left)	Neurological	25307	-1	0.0268494	0.0117377	1.93042	8808
78	Volume of grey matter in Pallidum (right)	Neurological	25885	-1	-0.0259314	0.0117406	1.93031	9442
115	Mean ISOVF in genu of corpus callosum on FA skeleton	Neurological	25442	-1	-0.0268756	0.0117415	1.93028	8790
59	Weighted-mean L3 in tract medial lemniscus (right)	Neurological	25641	-1	0.0267828	0.0117415	1.93027	8851
112	Mean ICVF in genu of corpus callosum on FA skeleton	Neurological	25346	2	0.0267576	0.0117449	1.93015	8867
124	Mean L3 in inferior cerebellar peduncle on FA skeleton (right)	Neurological	25306	-1	0.0268045	0.0117447	1.93016	8836
43	Weighted-mean ICVF in tract uncinate fasciculus (left)	Neurological	25675	2	0.0267165	0.0117462	1.9301	8894
249	Mean L3 in superior fronto-occipital fasciculus on FA skeleton (right)	Neurological	25338	-1	0.0269334	0.0117479	1.93004	8751
239	Weighted-mean L1 in tract middle cerebellar peduncle	Neurological	25585	-1	-0.0266665	0.0117482	1.93003	8927
2	Mean ICVF in middle cerebellar peduncle on FA skeleton	Neurological	25344	2	0.0267017	0.0117504	1.92995	8903
108	Weighted-mean ISOVF in tract anterior thalamic radiation (right)	Neurological	25707	3	0.0268985	0.0117513	1.92991	8773
225	Mean L3 in posterior thalamic radiation on FA skeleton (left)	Neurological	25325	3	-0.0268689	0.011753	1.92985	8792
199	Mean L3 in superior fronto-occipital fasciculus on FA skeleton (right)	Neurological	25338	-1	-0.0269311	0.011755	1.92978	8751
5	Mean ICVF in external capsule on FA skeleton (right)	Neurological	25376	2	0.0267739	0.0117553	1.92977	8854
20	Volume of accumbens (right)	Neurological	25024	-1	-0.0257771	0.0117601	1.92959	9551
63	Mean L2 in cingulum cingulate gyrus on FA skeleton (right)	Neurological	25282	3	0.0267245	0.0117589	1.92963	8886
174	Mean FA in cingulum cingulate gyrus on FA skeleton (right)	Neurological	25090	2	-0.0267182	0.0117598	1.9296	8890
156	Volume of grey matter in Lingual Gyrus (left)	Neurological	25852	0	-0.0257812	0.0117598	1.9296	9548
218	Volume of grey matter in X Cerebellum (right)	Neurological	25920	-1	-0.0258248	0.0117591	1.92963	9516
185	Volume of grey matter in Brain-Stem	Neurological	25892	-1	0.0257661	0.0117608	1.92956	9559
160	Volume of grey matter in Thalamus (left)	Neurological	25878	-1	-0.0257751	0.0117623	1.92951	9552
117	Volume of grey matter in IX Cerebellum (left)	Neurological	25915	0	0.0257593	0.0117653	1.9294	9563
63	Weighted-mean ICVF in tract cingulate gyrus part of cingulum (left)	Neurological	25654	2	-0.0266962	0.0117677	1.92931	8903
193	Weighted-mean OD in tract forceps major	Neurological	25687	-1	-0.0267843	0.0117703	1.92921	8844
1	Median T2star in amygdala (right)	Neurological	25037	-1	-0.026943	0.0117707	1.9292	8740
7	Mean MO in uncinate fasciculus on FA skeleton (right)	Neurological	25196	-1	0.026834	0.0117716	1.92916	8811
17	Mean MO in superior longitudinal fasciculus on FA skeleton (right)	Neurological	25192	-1	0.026686	0.0117716	1.92916	8909
55	Weighted-mean OD in tract anterior thalamic radiation (left)	Neurological	25679	-1	0.0266898	0.0117736	1.92909	8906
210	Volume of grey matter in Supracalcarine Cortex (left)	Neurological	25874	0	-0.0257942	0.0117747	1.92905	9535
55	Inverted signal-to-noise ratio in T1	Neurological	25734	-1	-0.0258729	0.0117752	1.92903	9477
99	Volume of grey matter in Parahippocampal Gyrus, anterior division (left)	Neurological	25848	0	-0.0257678	0.0117773	1.92895	9554
23	Mean MD in splenium of corpus callosum on FA skeleton	Neurological	25108	3	-0.0267558	0.0117789	1.9289	8861
4	Weighted-mean L1 in tract inferior fronto-occipital fasciculus (left)	Neurological	25581	3	-0.0266503	0.0117805	1.92884	8931
173	Mean L3 in superior longitudinal fasciculus on FA skeleton (left)	Neurological	25337	3	0.0267832	0.0117833	1.92873	8842
140	Volume of grey matter	Neurological	25006	0	-0.0257345	0.0117849	1.92868	9577
252	Mean ICVF in splenium of corpus callosum on FA skeleton	Neurological	25348	2	-0.0267367	0.0117868	1.9286	8872
58	Weighted-mean FA in tract acoustic radiation (right)	Neurological	25489	-1	-0.0266654	0.0117893	1.92851	8919
50	Weighted-mean L1 in tract superior thalamic radiation (right)	Neurological	25593	3	-0.026769	0.0117898	1.9285	8850
81	Mean ICVF in superior longitudinal fasciculus on FA skeleton (right)	Neurological	25384	2	0.0267554	0.0117946	1.92832	8858
210	Mean ICVF in corticospinal tract on FA skeleton (left)	Neurological	25351	-1	0.0267643	0.0117951	1.9283	8852
101	Weighted-mean L1 in tract cingulate gyrus part of cingulum (left)	Neurological	25573	3	0.0267247	0.0117964	1.92825	8878
30	Mean L3 in inferior cerebellar peduncle on FA skeleton (left)	Neurological	25307	-1	0.0268298	0.0117989	1.92816	8808
210	Weighted-mean L2 in tract posterior thalamic radiation (left)	Neurological	25615	3	-0.0268653	0.0118025	1.92802	8784
26	Mean FA in uncinate fasciculus on FA skeleton (right)	Neurological	25100	-1	0.0267225	0.0118034	1.92799	8878
112	Mean L1 in medial lemniscus on FA skeleton (right)	Neurological	25208	1	0.0267691	0.0118037	1.92798	8847
4	Volume of putamen (right)	Neurological	25016	0	0.0257789	0.011807	1.92786	9539
62	Weighted-mean OD in tract acoustic radiation (right)	Neurological	25678	-1	0.0266925	0.0118078	1.92783	8897
81	Weighted-mean MD in tract superior longitudinal fasciculus (left)	Neurological	25536	3	-0.0268058	0.0118123	1.92766	8821
37	Mean MD in retrolenticular part of internal capsule on FA skeleton (right)	Neurological	25124	3	0.0268316	0.0118127	1.92765	8804
58	Mean L3 in superior fronto-occipital fasciculus on FA skeleton (left)	Neurological	25339	-1	-0.0269706	0.0118149	1.92757	8713
76	Volume of grey matter in Middle Temporal Gyrus, posterior division (left)	Neurological	25804	0	0.0257615	0.0118155	1.92755	9550
45	Mean ISOVF in superior corona radiata on FA skeleton (left)	Neurological	25465	3	-0.0268242	0.0118167	1.92751	8808
43	Weighted-mean L3 in tract middle cerebellar peduncle	Neurological	25639	-1	-0.0268071	0.0118178	1.92746	8819
6	Mean L2 in cingulum cingulate gyrus on FA skeleton (right)	Neurological	25282	3	0.0267054	0.0118192	1.92741	8886
6	Weighted-mean L2 in tract cingulate gyrus part of cingulum (left)	Neurological	25600	3	0.0267046	0.0118217	1.92732	8886
143	Volume of grey matter in Middle Temporal Gyrus, posterior division (right)	Neurological	25805	0	0.0257486	0.0118225	1.92729	9558
107	Mean MD in body of corpus callosum on FA skeleton	Neurological	25107	3	-0.0267964	0.0118228	1.92728	8825
19	Volume of grey matter	Neurological	25006	0	0.0257219	0.0118263	1.92715	9577
70	Volume of grey matter in Occipital Fusiform Gyrus (right)	Neurological	25861	0	-0.0257339	0.0118265	1.92714	9568
247	Mean L1 in genu of corpus callosum on FA skeleton	Neurological	25202	3	-0.0267367	0.011825	1.9272	8864
53	Mean L2 in middle cerebellar peduncle on FA skeleton	Neurological	25248	1	0.0267384	0.0118245	1.92722	8863
127	Volume of grey matter in X Cerebellum (right)	Neurological	25920	-1	0.0258045	0.0118252	1.92719	9516
99	Median T2star in putamen (left)	Neurological	25030	-1	-0.0268754	0.0118285	1.92707	8772
252	Mean L2 in uncinate fasciculus on FA skeleton (right)	Neurological	25292	-1	0.0266824	0.0118302	1.92701	8899
2	Volume of grey matter in Ventral Striatum (left)	Neurological	25890	0	0.025746	0.0118311	1.92698	9558
84	Mean ISOVF in splenium of corpus callosum on FA skeleton	Neurological	25444	-1	-0.0267587	0.0118318	1.92695	8848
63	Mean ICVF in posterior limb of internal capsule on FA skeleton (right)	Neurological	25362	2	-0.0267388	0.0118326	1.92692	8861
100	Mean MD in superior cerebellar peduncle on FA skeleton (left)	Neurological	25117	-1	0.0266971	0.0118407	1.92662	8887
149	Mean L3 in superior corona radiata on FA skeleton (left)	Neurological	25321	3	-0.0267844	0.0118415	1.92659	8829
23	Mean ISOVF in cerebral peduncle on FA skeleton (right)	Neurological	25454	-1	-0.026746	0.0118433	1.92653	8854
218	Mean L1 in sagittal stratum on FA skeleton (right)	Neurological	25230	3	0.0267079	0.0118447	1.92647	8879
113	Mean OD in fornix cres+stria terminalis on FA skeleton (right)	Neurological	25430	-1	0.0267649	0.0118456	1.92644	8841
117	Mean ICVF in corticospinal tract on FA skeleton (right)	Neurological	25350	-1	-0.0267569	0.0118471	1.92639	8846
224	Mean L1 in superior corona radiata on FA skeleton (left)	Neurological	25225	3	0.0268035	0.0118484	1.92634	8815
202	Volume of grey matter in Postcentral Gyrus (right)	Neurological	25815	0	-0.0257616	0.0118506	1.92626	9542
183	Weighted-mean L1 in tract parahippocampal part of cingulum (left)	Neurological	25575	-1	0.026833	0.0118513	1.92623	8795
154	Mean time to correctly identify matches	Neurological	20023	-1	-0.00975373	0.0118535	1.92615	66564
127	Mean FA in superior fronto-occipital fasciculus on FA skeleton (right)	Neurological	25098	-1	0.0267766	0.0118566	1.92604	8831
4	Volume of grey matter in Paracingulate Gyrus (right)	Neurological	25837	0	0.0257484	0.0118586	1.92597	9550
214	Weighted-mean ISOVF in tract superior thalamic radiation (right)	Neurological	25728	3	0.0268125	0.0118583	1.92598	8807
43	Mean L3 in anterior limb of internal capsule on FA skeleton (right)	Neurological	25312	3	-0.0268567	0.0118585	1.92597	8778
57	Weighted-mean OD in tract acoustic radiation (right)	Neurological	25678	-1	0.0266766	0.0118581	1.92598	8897
159	Mean L1 in posterior corona radiata on FA skeleton (right)	Neurological	25226	3	0.0268471	0.0118597	1.92593	8784
32	Mean FA in body of corpus callosum on FA skeleton	Neurological	25059	2	0.0267649	0.0118602	1.92591	8838
209	Mean MD in tapetum on FA skeleton (left)	Neurological	25151	3	0.0268542	0.0118616	1.92586	8779
235	Mean ISOVF in retrolenticular part of internal capsule on FA skeleton (right)	Neurological	25460	-1	-0.0267867	0.011863	1.92581	8823
17	Mean L2 in retrolenticular part of internal capsule on FA skeleton (right)	Neurological	25268	3	-0.0267533	0.0118632	1.9258	8845
19	Mean ICVF in sagittal stratum on FA skeleton (left)	Neurological	25375	2	0.0267115	0.0118667	1.92567	8872
137	Mean OD in superior cerebellar peduncle on FA skeleton (left)	Neurological	25405	-1	0.0266023	0.0118665	1.92568	8945
58	Volume of grey matter in Ventral Striatum (left)	Neurological	25890	0	0.0257339	0.0118708	1.92552	9558
254	Mean L3 in sagittal stratum on FA skeleton (right)	Neurological	25326	3	0.0267626	0.011872	1.92547	8837
131	Mean FA in retrolenticular part of internal capsule on FA skeleton (left)	Neurological	25077	2	-0.0267058	0.0118753	1.92536	8874
252	Volume of grey matter in Heschl's Gyrus (includes H1 and H2) (left)	Neurological	25870	0	-0.025781	0.0118757	1.92534	9522
51	Weighted-mean ICVF in tract uncinate fasciculus (left)	Neurological	25675	2	0.0266753	0.0118767	1.9253	8894
10	Weighted-mean MO in tract forceps minor	Neurological	25553	-1	0.0266732	0.0118785	1.92524	8895
164	Mean L3 in anterior limb of internal capsule on FA skeleton (left)	Neurological	25313	3	0.0268688	0.0118784	1.92524	8766
37	Mean L3 in cerebral peduncle on FA skeleton (left)	Neurological	25311	-1	0.026695	0.0118807	1.92516	8880
1	Volume of grey matter in Occipital Pole (right)	Neurological	25877	0	0.0257284	0.0118801	1.92518	9560
174	Weighted-mean ICVF in tract parahippocampal part of cingulum (left)	Neurological	25656	2	-0.0266906	0.0118803	1.92517	8883
23	Mean FA in splenium of corpus callosum on FA skeleton	Neurological	25060	2	0.0266997	0.011885	1.925	8876
144	Volume of grey matter in Cingulate Gyrus, posterior division (right)	Neurological	25841	0	0.0257605	0.0118855	1.92498	9535
37	Weighted-mean MD in tract uncinate fasciculus (left)	Neurological	25540	3	0.0266631	0.0118868	1.92494	8900
120	Mean FA in sagittal stratum on FA skeleton (left)	Neurological	25087	2	-0.0266903	0.0118861	1.92496	8882
243	Volume of grey matter in Brain-Stem	Neurological	25892	-1	-0.0257266	0.0118904	1.9248	9559
225	Mean OD in posterior corona radiata on FA skeleton (right)	Neurological	25418	-1	0.0266454	0.0118906	1.92479	8911
179	Weighted-mean MO in tract cingulate gyrus part of cingulum (right)	Neurological	25547	-1	0.0267264	0.0118912	1.92477	8857
235	Mean MD in body of corpus callosum on FA skeleton	Neurological	25107	3	0.0267735	0.0118954	1.92462	8825
204	Mean L2 in superior fronto-occipital fasciculus on FA skeleton (left)	Neurological	25291	-1	-0.026991	0.0118969	1.92457	8683
47	Mean L2 in sagittal stratum on FA skeleton (left)	Neurological	25279	3	-0.0267255	0.0118987	1.9245	8856
23	Mean ISOVF in superior fronto-occipital fasciculus on FA skeleton (left)	Neurological	25483	-1	-0.0268801	0.0119056	1.92425	8753
199	Weighted-mean L2 in tract uncinate fasciculus (left)	Neurological	25621	3	-0.0266503	0.0119086	1.92414	8904
252	Mean ICVF in superior longitudinal fasciculus on FA skeleton (right)	Neurological	25384	2	-0.0267194	0.0119086	1.92414	8858
215	Volume of grey matter in Inferior Temporal Gyrus, posterior division (left)	Neurological	25810	0	-0.0257305	0.0119085	1.92414	9552
252	Weighted-mean L1 in tract inferior longitudinal fasciculus (right)	Neurological	25584	3	0.0266765	0.0119111	1.92405	8886
152	Mean L2 in external capsule on FA skeleton (left)	Neurological	25281	3	-0.0268097	0.0119105	1.92407	8798
174	Volume of grey matter in Temporal Fusiform Cortex, anterior division (right)	Neurological	25855	0	-0.0257163	0.0119111	1.92405	9562
227	Mean L3 in superior corona radiata on FA skeleton (right)	Neurological	25320	3	0.0267511	0.0119133	1.92397	8836
21	Mean FA in fornix on FA skeleton	Neurological	25061	2	-0.0267658	0.011915	1.92391	8826
239	Mean L3 in tapetum on FA skeleton (right)	Neurological	25342	3	-0.0268234	0.0119155	1.92389	8788
37	Weighted-mean L2 in tract middle cerebellar peduncle	Neurological	25612	-1	0.0267748	0.01192	1.92372	8819
224	Weighted-mean ICVF in tract superior thalamic radiation (left)	Neurological	25673	2	-0.0267154	0.011926	1.9235	8857
196	Volume of grey matter in VI Cerebellum (right)	Neurological	25899	0	0.0257447	0.0119242	1.92357	9538
144	Weighted-mean L2 in tract inferior longitudinal fasciculus (right)	Neurological	25611	3	-0.0267491	0.0119246	1.92356	8835
15	Weighted-mean L1 in tract parahippocampal part of cingulum (left)	Neurological	25575	-1	-0.0268088	0.0119281	1.92343	8795
42	Mean L2 in sagittal stratum on FA skeleton (left)	Neurological	25279	3	-0.0267142	0.0119347	1.92319	8856
103	Mean FA in fornix cres+stria terminalis on FA skeleton (right)	Neurological	25094	-1	-0.0267038	0.0119438	1.92286	8861
3	Mean FA in external capsule on FA skeleton (right)	Neurological	25088	2	0.0267079	0.0119453	1.9228	8858
6	Weighted-mean ISOVF in tract uncinate fasciculus (left)	Neurological	25729	-1	0.0266741	0.0119474	1.92273	8880
4	Mean ICVF in superior longitudinal fasciculus on FA skeleton (left)	Neurological	25385	2	0.0267162	0.0119524	1.92255	8851
132	Volume of grey matter in Central Opercular Cortex (left)	Neurological	25864	0	0.0256992	0.0119543	1.92248	9565
248	Mean OD in superior cerebellar peduncle on FA skeleton (right)	Neurological	25404	-1	0.0265804	0.0119555	1.92243	8941
85	Weighted-mean ICVF in tract posterior thalamic radiation (left)	Neurological	25669	2	0.0266791	0.0119555	1.92243	8875
46	Mean FA in fornix cres+stria terminalis on FA skeleton (right)	Neurological	25094	-1	0.0266998	0.0119567	1.92239	8861
199	Weighted-mean L3 in tract superior thalamic radiation (left)	Neurological	25646	3	-0.0267674	0.0119581	1.92234	8816
32	Weighted-mean L2 in tract inferior fronto-occipital fasciculus (left)	Neurological	25608	3	-0.0266864	0.0119608	1.92224	8869
120	Volume of grey matter in Middle Temporal Gyrus, temporooccipital part (right)	Neurological	25807	-1	0.0256832	0.0119627	1.92217	9575
237	Mean L3 in sagittal stratum on FA skeleton (right)	Neurological	25326	3	-0.0267314	0.0119712	1.92186	8837
198	Mean MO in external capsule on FA skeleton (left)	Neurological	25185	-1	-0.0267087	0.0119716	1.92185	8852
223	Weighted-mean MD in tract anterior thalamic radiation (right)	Neurological	25518	3	0.0267352	0.0119737	1.92177	8834
37	Volume of grey matter in X Cerebellum (vermis)	Neurological	25919	-1	-0.0257254	0.0119747	1.92174	9541
221	Weighted-mean ICVF in tract inferior fronto-occipital fasciculus (left)	Neurological	25662	2	-0.0266473	0.0119756	1.9217	8892
236	Mean L1 in splenium of corpus callosum on FA skeleton	Neurological	25204	-1	0.0266334	0.0119768	1.92166	8901
165	Volume of grey matter in Middle Temporal Gyrus, anterior division (left)	Neurological	25802	0	0.0256969	0.0119797	1.92156	9561
210	Mean L2 in posterior thalamic radiation on FA skeleton (right)	Neurological	25276	3	-0.0267699	0.011984	1.9214	8809
49	Volume of grey matter in Middle Temporal Gyrus, temporooccipital part (right)	Neurological	25807	-1	0.025676	0.0119869	1.92129	9575
107	Mean L3 in anterior limb of internal capsule on FA skeleton (right)	Neurological	25312	3	-0.026816	0.0119874	1.92127	8778
47	Mean L2 in fornix cres+stria terminalis on FA skeleton (right)	Neurological	25286	3	-0.0267922	0.0119903	1.92117	8793
128	Mean FA in superior cerebellar peduncle on FA skeleton (left)	Neurological	25069	-1	0.0266276	0.0119906	1.92116	8902
23	Weighted-mean OD in tract acoustic radiation (right)	Neurological	25678	-1	0.026635	0.0119911	1.92114	8897
197	Mean L1 in genu of corpus callosum on FA skeleton	Neurological	25202	3	0.0266835	0.0119943	1.92102	8864
120	Mean ICVF in tapetum on FA skeleton (right)	Neurological	25390	2	-0.0267437	0.0119949	1.921	8824
235	Weighted-mean L3 in tract posterior thalamic radiation (right)	Neurological	25643	3	0.0267635	0.0119994	1.92084	8810
214	Weighted-mean FA in tract uncinate fasciculus (right)	Neurological	25514	2	-0.0266168	0.0120013	1.92077	8907
83	Mean ICVF in posterior thalamic radiation on FA skeleton (right)	Neurological	25372	2	0.0267022	0.0120019	1.92075	8850
90	Volume of grey matter in Precentral Gyrus (right)	Neurological	25795	0	0.025694	0.0120027	1.92072	9558
196	Volume of grey matter in Middle Temporal Gyrus, posterior division (right)	Neurological	25805	0	0.0256938	0.0120035	1.92069	9558
73	Mean MD in posterior limb of internal capsule on FA skeleton (right)	Neurological	25122	3	-0.0267239	0.0120099	1.92046	8834
149	Mean L1 in fornix on FA skeleton	Neurological	25205	-1	-0.0268104	0.0120102	1.92045	8777
238	Median z-statistic (in group-defined mask) for faces-shapes contrast	Neurological	25050	-1	-0.0279236	0.0120108	1.92043	8091
110	90th percentile of z-statistic (in group-defined mask) for shapes activation	Neurological	25762	-1	-0.0277443	0.0120103	1.92045	8196
51	Mean OD in cingulum hippocampus on FA skeleton (left)	Neurological	25429	-1	-0.0266674	0.0120121	1.92038	8871
1	Inverted temporal signal-to-noise ratio in pre-processed rfMRI	Neurological	25743	-1	0.0264621	0.0120131	1.92034	9009
217	Mean L2 in tapetum on FA skeleton (right)	Neurological	25294	-1	0.0267848	0.0120141	1.92031	8793
180	Mean L2 in cingulum hippocampus on FA skeleton (left)	Neurological	25285	-1	0.0266648	0.0120155	1.92026	8872
12	Volume of amygdala (left)	Neurological	25021	-1	0.0256656	0.0120171	1.9202	9576
185	Weighted-mean L3 in tract corticospinal tract (right)	Neurological	25632	3	-0.0266505	0.0120181	1.92016	8881
34	Mean OD in superior cerebellar peduncle on FA skeleton (right)	Neurological	25404	-1	0.02656	0.0120212	1.92005	8941
209	Mean L3 in inferior cerebellar peduncle on FA skeleton (left)	Neurological	25307	-1	0.0267596	0.0120218	1.92003	8808
176	Volume of grey matter in Superior Temporal Gyrus, anterior division (right)	Neurological	25799	0	-0.0256731	0.0120231	1.91998	9569
2	Volume of grey matter in Inferior Temporal Gyrus, posterior division (left)	Neurological	25810	0	0.0256958	0.0120237	1.91996	9552
79	Weighted-mean L3 in tract uncinate fasciculus (right)	Neurological	25649	3	-0.0266446	0.0120274	1.91983	8883
117	Volume of grey matter in Superior Parietal Lobule (left)	Neurological	25816	-1	0.025694	0.0120296	1.91975	9552
84	Weighted-mean ISOVF in tract parahippocampal part of cingulum (left)	Neurological	25710	-1	-0.0268514	0.012031	1.9197	8746
166	Mean OD in pontine crossing tract on FA skeleton	Neurological	25393	-1	-0.0265895	0.0120315	1.91968	8919
58	Mean OD in cerebral peduncle on FA skeleton (left)	Neurological	25407	-1	-0.0265426	0.0120344	1.91958	8950
222	Mean L1 in cingulum hippocampus on FA skeleton (left)	Neurological	25237	-1	0.0266304	0.0120346	1.91957	8891
122	Discrepancy between T1 brain image and standard-space brain template (nonlinearly-aligned)	Neurological	25732	-1	-0.025679	0.0120349	1.91956	9562
108	Volume of grey matter in Lateral Occipital Cortex, superior division (right)	Neurological	25825	0	0.0256762	0.0120354	1.91954	9564
58	Mean ISOVF in superior fronto-occipital fasciculus on FA skeleton (left)	Neurological	25483	-1	-0.0268378	0.01204	1.91937	8753
51	Weighted-mean ICVF in tract superior thalamic radiation (right)	Neurological	25674	2	0.0266632	0.01204	1.91937	8868
11	Mean MD in body of corpus callosum on FA skeleton	Neurological	25107	3	-0.0267279	0.0120408	1.91934	8825
133	Volume of grey matter in VIIb Cerebellum (vermis)	Neurological	25907	0	-0.0256689	0.0120462	1.91915	9567
202	Weighted-mean FA in tract forceps minor	Neurological	25499	2	-0.0265816	0.0120521	1.91894	8920
165	Volume of grey matter in Hippocampus (right)	Neurological	25887	0	0.0256985	0.0120552	1.91882	9543
204	Mean L3 in external capsule on FA skeleton (left)	Neurological	25329	3	-0.0267551	0.0120555	1.91882	8804
19	Mean ICVF in retrolenticular part of internal capsule on FA skeleton (left)	Neurological	25365	2	0.0266444	0.012057	1.91876	8877
173	Mean MD in tapetum on FA skeleton (left)	Neurological	25151	3	0.0267925	0.0120577	1.91874	8779
166	Volume of grey matter in Precentral Gyrus (right)	Neurological	25795	0	-0.0256771	0.0120593	1.91868	9558
218	Mean FA in inferior cerebellar peduncle on FA skeleton (right)	Neurological	25066	-1	-0.0266631	0.0120599	1.91866	8864
185	Volume of brain stem + 4th ventricle	Neurological	25025	0	0.0256708	0.0120625	1.91856	9562
128	Mean OD in superior fronto-occipital fasciculus on FA skeleton (right)	Neurological	25434	-1	-0.0265562	0.0120621	1.91858	8935
157	Mean OD in posterior corona radiata on FA skeleton (left)	Neurological	25419	-1	-0.0266219	0.0120619	1.91858	8891
8	Volume of grey matter in Paracingulate Gyrus (right)	Neurological	25837	0	-0.025686	0.0120653	1.91846	9550
43	Volume of grey matter in Occipital Fusiform Gyrus (left)	Neurological	25860	0	-0.0256832	0.0120657	1.91845	9552
185	Mean MD in middle cerebellar peduncle on FA skeleton	Neurological	25104	1	-0.0266577	0.0120673	1.91839	8866
237	Mean L2 in external capsule on FA skeleton (right)	Neurological	25280	3	-0.0267255	0.0120678	1.91837	8821
134	Volume of grey matter in Ventral Striatum (right)	Neurological	25891	0	0.0256488	0.0120687	1.91834	9577
165	Mean MO in cerebral peduncle on FA skeleton (left)	Neurological	25167	-1	-0.0266313	0.0120702	1.91829	8883
56	Volume of grey matter in Middle Temporal Gyrus, temporooccipital part (right)	Neurological	25807	-1	0.0256505	0.012072	1.91822	9575
58	Mean FA in cingulum cingulate gyrus on FA skeleton (left)	Neurological	25091	2	0.0266242	0.0120739	1.91815	8887
245	Mean ISOVF in fornix cres+stria terminalis on FA skeleton (right)	Neurological	25478	3	-0.0267908	0.0120778	1.91801	8776
235	Volume of caudate (right)	Neurological	25014	0	0.0257142	0.0120791	1.91797	9526
239	Volume of ventricular cerebrospinal fluid	Neurological	25004	-1	-0.0258446	0.0120843	1.91778	9429
252	Mean MD in genu of corpus callosum on FA skeleton	Neurological	25106	3	0.0267154	0.0120858	1.91773	8824
4	Volume of grey matter in Supracalcarine Cortex (right)	Neurological	25875	0	0.0256809	0.0120871	1.91768	9549
5	Mean L3 in superior corona radiata on FA skeleton (left)	Neurological	25321	3	-0.0267071	0.0120881	1.91764	8829
240	Mean OD in anterior corona radiata on FA skeleton (left)	Neurological	25415	-1	0.0265789	0.0120897	1.91758	8914
161	Mean time to correctly identify matches	Neurological	20023	-1	0.0097266	0.0120911	1.91753	66564
65	Weighted-mean OD in tract parahippocampal part of cingulum (left)	Neurological	25683	-1	-0.0267454	0.0120914	1.91752	8803
196	Total volume of white matter hyperintensities (from T1 and T2_FLAIR images)	Neurological	25781	-1	-0.0265377	0.0120933	1.91745	8941
46	Mean ISOVF in fornix on FA skeleton	Neurological	25445	-1	-0.0266266	0.0120998	1.91722	8880
156	Weighted-mean OD in tract posterior thalamic radiation (right)	Neurological	25697	-1	0.0265813	0.0121014	1.91716	8910
84	Volume of grey matter in Inferior Frontal Gyrus, pars opercularis (right)	Neurological	25793	-1	-0.025699	0.012103	1.91711	9532
11	Mean MO in inferior cerebellar peduncle on FA skeleton (left)	Neurological	25163	-1	0.0267568	0.0121037	1.91708	8793
81	Volume of grey matter in Thalamus (left)	Neurological	25878	-1	-0.0256707	0.0121076	1.91694	9552
79	Mean ISOVF in superior corona radiata on FA skeleton (right)	Neurological	25464	3	-0.0267177	0.0121074	1.91695	8818
15	Weighted-mean MO in tract superior thalamic radiation (right)	Neurological	25566	-1	-0.0266023	0.0121108	1.91683	8894
183	Volume of grey matter in Middle Temporal Gyrus, posterior division (left)	Neurological	25804	0	-0.0256724	0.0121109	1.91682	9550
237	Weighted-mean L3 in tract inferior longitudinal fasciculus (right)	Neurological	25638	3	-0.0266983	0.0121115	1.9168	8830
252	Mean MO in cingulum cingulate gyrus on FA skeleton (right)	Neurological	25186	-1	-0.0266632	0.0121129	1.91675	8853
230	Mean MD in posterior limb of internal capsule on FA skeleton (left)	Neurological	25123	-1	-0.0266878	0.012116	1.91664	8836
58	Mean ICVF in superior fronto-occipital fasciculus on FA skeleton (left)	Neurological	25387	2	0.0268193	0.0121188	1.91654	8749
177	Mean MO in uncinate fasciculus on FA skeleton (left)	Neurological	25197	-1	0.026716	0.0121226	1.91641	8816
233	Weighted-mean MD in tract posterior thalamic radiation (right)	Neurological	25535	3	-0.0267049	0.0121243	1.91634	8823
165	Volume of grey matter in Occipital Fusiform Gyrus (right)	Neurological	25861	0	0.0256431	0.0121281	1.91621	9568
64	Mean ISOVF in superior cerebellar peduncle on FA skeleton (left)	Neurological	25453	-1	-0.0266344	0.0121281	1.91621	8869
234	Volumetric scaling from T1 head image to standard space	Neurological	25000	-1	0.0255859	0.0121275	1.91623	9611
199	Weighted-mean FA in tract inferior fronto-occipital fasciculus (left)	Neurological	25500	2	0.0265778	0.0121273	1.91624	8907
129	Mean FA in posterior corona radiata on FA skeleton (left)	Neurological	25083	2	-0.0266744	0.0121301	1.91614	8842
173	Mean L3 in posterior thalamic radiation on FA skeleton (left)	Neurological	25325	3	0.0267503	0.0121295	1.91616	8792
5	Mean FA in posterior thalamic radiation on FA skeleton (right)	Neurological	25084	2	0.0266562	0.0121306	1.91612	8854
147	Mean L2 in corticospinal tract on FA skeleton (left)	Neurological	25255	1	0.0266818	0.0121307	1.91611	8837
99	Inverted contrast-to-noise ratio in T1	Neurological	25735	-1	-0.0257132	0.0121323	1.91606	9515
156	Volume of grey matter in Caudate (left)	Neurological	25880	-1	-0.0258421	0.0121337	1.91601	9420
187	Weighted-mean MO in tract anterior thalamic radiation (right)	Neurological	25545	-1	0.0265937	0.0121337	1.91601	8895
220	Mean L2 in superior fronto-occipital fasciculus on FA skeleton (right)	Neurological	25290	-1	0.0268356	0.0121355	1.91594	8735
66	Mean ISOVF in superior corona radiata on FA skeleton (right)	Neurological	25464	3	-0.026708	0.0121388	1.91582	8818
65	Mean MD in anterior corona radiata on FA skeleton (right)	Neurological	25126	3	-0.0266958	0.0121391	1.91581	8826
33	Mean MD in tapetum on FA skeleton (right)	Neurological	25150	3	0.0267663	0.0121418	1.91572	8779
187	Weighted-mean L1 in tract forceps minor	Neurological	25580	3	0.026545	0.0121417	1.91572	8926
199	Mean FA in superior cerebellar peduncle on FA skeleton (left)	Neurological	25069	-1	0.0265803	0.0121432	1.91567	8902
197	Amount of warping applied to non-linearly align T1 brain image to standard-space	Neurological	25733	NA	0.0258104	0.0121434	1.91566	9441
244	Mean MD in anterior corona radiata on FA skeleton (left)	Neurological	25127	3	0.0267489	0.0121439	1.91564	8790
141	Weighted-mean MD in tract parahippocampal part of cingulum (left)	Neurological	25521	-1	0.0268257	0.0121476	1.91551	8739
204	Volume of grey matter (normalised for head size)	Neurological	25005	-1	0.025602	0.0121494	1.91545	9594
120	Volume of grey matter in VI Cerebellum (right)	Neurological	25899	0	0.0256769	0.0121499	1.91543	9538
32	Weighted-mean L3 in tract superior thalamic radiation (left)	Neurological	25646	3	-0.0267074	0.0121505	1.9154	8816
63	Mean L3 in superior fronto-occipital fasciculus on FA skeleton (right)	Neurological	25338	-1	0.0268054	0.0121537	1.91529	8751
177	Weighted-mean ISOVF in tract inferior longitudinal fasciculus (left)	Neurological	25718	3	-0.0266979	0.0121566	1.91519	8821
81	Inverted temporal signal-to-noise ratio in pre-processed tfMRI	Neurological	25745	-1	-0.0279261	0.0121571	1.91517	8062
152	Weighted-mean L3 in tract uncinate fasciculus (left)	Neurological	25648	3	-0.0265859	0.0121591	1.9151	8895
110	Mean L2 in external capsule on FA skeleton (left)	Neurological	25281	3	0.0267319	0.0121595	1.91508	8798
186	Mean ISOVF in body of corpus callosum on FA skeleton	Neurological	25443	-1	-0.0266604	0.0121608	1.91504	8845
174	Mean ICVF in genu of corpus callosum on FA skeleton	Neurological	25346	2	-0.0266273	0.0121607	1.91504	8867
45	Mean L3 in superior fronto-occipital fasciculus on FA skeleton (left)	Neurological	25339	-1	-0.0268602	0.0121651	1.91489	8713
63	Volume of grey matter in Temporal Fusiform Cortex, posterior division (right)	Neurological	25857	0	-0.0256421	0.0121676	1.9148	9560
114	Volume of accumbens (left)	Neurological	25023	0	0.025655	0.0121692	1.91474	9550
5	Mean FA in fornix cres+stria terminalis on FA skeleton (right)	Neurological	25094	-1	0.0266332	0.0121709	1.91468	8861
86	Weighted-mean MD in tract cingulate gyrus part of cingulum (left)	Neurological	25519	3	0.0266078	0.0121707	1.91469	8878
186	Mean L2 in external capsule on FA skeleton (left)	Neurological	25281	3	-0.0267272	0.0121745	1.91455	8798
11	Weighted-mean L3 in tract superior thalamic radiation (right)	Neurological	25647	3	-0.0266696	0.0121748	1.91454	8836
242	Weighted-mean MD in tract inferior longitudinal fasciculus (right)	Neurological	25530	3	-0.0266552	0.0121776	1.91444	8845
220	Weighted-mean ISOVF in tract medial lemniscus (right)	Neurological	25722	-1	0.0266229	0.0121798	1.91436	8866
48	Mean MO in inferior cerebellar peduncle on FA skeleton (right)	Neurological	25162	-1	0.0267255	0.0121802	1.91435	8798
120	Volume of peripheral cortical grey matter	Neurological	25002	0	0.0256279	0.0121794	1.91437	9568
220	Mean ICVF in posterior thalamic radiation on FA skeleton (left)	Neurological	25373	2	-0.0266385	0.0121829	1.91425	8855
19	Weighted-mean L3 in tract anterior thalamic radiation (left)	Neurological	25625	3	-0.0266974	0.0121827	1.91426	8816
33	Mean MD in superior fronto-occipital fasciculus on FA skeleton (right)	Neurological	25146	-1	0.0268053	0.0121835	1.91423	8745
11	Weighted-mean FA in tract superior longitudinal fasciculus (left)	Neurological	25509	2	0.0266395	0.0121845	1.91419	8854
4	Volume of brain, grey+white matter	Neurological	25010	0	0.0256248	0.0121851	1.91417	9569
0	Mean ISOVF in body of corpus callosum on FA skeleton	Neurological	25443	-1	0.0266507	0.0121921	1.91392	8845
112	Weighted-mean L2 in tract cingulate gyrus part of cingulum (left)	Neurological	25600	3	-0.0265879	0.0121962	1.91378	8886
11	Mean FA in anterior corona radiata on FA skeleton (left)	Neurological	25079	2	0.0266134	0.0121963	1.91377	8869
122	Weighted-mean MO in tract forceps major	Neurological	25552	-1	-0.0266652	0.012204	1.9135	8833
225	Mean L2 in posterior corona radiata on FA skeleton (right)	Neurological	25274	3	-0.0267172	0.0122069	1.91339	8798
220	Weighted-mean L1 in tract medial lemniscus (left)	Neurological	25586	-1	0.0265858	0.0122078	1.91336	8885
81	Weighted-mean ICVF in tract cingulate gyrus part of cingulum (left)	Neurological	25654	2	0.0265585	0.0122092	1.91331	8903
132	Volume of grey matter in Temporal Fusiform Cortex, anterior division (left)	Neurological	25854	0	0.0256235	0.0122122	1.91321	9564
37	Mean ICVF in sagittal stratum on FA skeleton (left)	Neurological	25375	2	-0.0266039	0.0122125	1.91319	8872
144	Mean ISOVF in cingulum hippocampus on FA skeleton (left)	Neurological	25477	-1	0.026689	0.012215	1.91311	8815
232	Median T2star in putamen (left)	Neurological	25030	-1	-0.0267528	0.0122199	1.91293	8772
58	Mean L3 in superior longitudinal fasciculus on FA skeleton (left)	Neurological	25337	3	-0.026646	0.012222	1.91286	8842
151	90th percentile of BOLD effect (in group-defined mask) for shapes activation	Neurological	25761	-1	-0.0279636	0.0122239	1.91279	8028
17	Volume of grey matter in Paracingulate Gyrus (left)	Neurological	25836	0	0.0256371	0.0122296	1.91259	9550
234	Weighted-mean MD in tract superior longitudinal fasciculus (right)	Neurological	25537	3	-0.0266735	0.0122309	1.91254	8822
247	Weighted-mean L2 in tract superior longitudinal fasciculus (left)	Neurological	25617	3	-0.0266852	0.012232	1.9125	8814
49	Volume of grey matter in Ventral Striatum (right)	Neurological	25891	0	0.0256001	0.0122326	1.91248	9577
86	Volume of grey matter in Frontal Operculum Cortex (right)	Neurological	25863	0	0.025641	0.0122348	1.9124	9546
46	Mean OD in inferior cerebellar peduncle on FA skeleton (right)	Neurological	25402	-1	-0.0266483	0.0122342	1.91242	8838
62	Mean ICVF in superior corona radiata on FA skeleton (left)	Neurological	25369	2	0.0266345	0.0122352	1.91239	8847
99	Volume of hippocampus (right)	Neurological	25020	0	-0.0257114	0.0122381	1.91228	9493
62	Weighted-mean L2 in tract forceps major	Neurological	25606	-1	-0.0266683	0.0122379	1.91229	8824
45	Weighted-mean ISOVF in tract anterior thalamic radiation (right)	Neurological	25707	3	-0.0267452	0.0122396	1.91223	8773
132	Volume of grey matter in Insular Cortex (left)	Neurological	25784	0	0.0256388	0.0122466	1.91198	9545
11	Weighted-mean MD in tract inferior longitudinal fasciculus (right)	Neurological	25530	3	-0.0266327	0.0122507	1.91184	8845
224	Weighted-mean L1 in tract forceps minor	Neurological	25580	3	0.0265112	0.012252	1.91179	8926
205	Mean MD in retrolenticular part of internal capsule on FA skeleton (left)	Neurological	25125	3	0.0266702	0.0122513	1.91182	8820
191	Median T2star in thalamus (left)	Neurological	25026	-1	-0.0268141	0.0122542	1.91171	8725
230	Mean L3 in body of corpus callosum on FA skeleton	Neurological	25299	3	-0.0266557	0.0122594	1.91153	8828
214	90th percentile of z-statistic (in group-defined amygdala activation mask) for faces-shapes contrast	Neurological	25768	-1	-0.0278704	0.0122604	1.9115	8075
89	Mean L2 in body of corpus callosum on FA skeleton	Neurological	25251	3	0.0266762	0.0122614	1.91146	8814
219	Volumetric scaling from T1 head image to standard space	Neurological	25000	-1	-0.0255451	0.0122653	1.91132	9611
147	Volume of white matter	Neurological	25008	0	-0.0255915	0.0122661	1.91129	9576
0	Mean MO in superior corona radiata on FA skeleton (right)	Neurological	25176	-1	0.0265875	0.012266	1.9113	8872
180	Mean FA in middle cerebellar peduncle on FA skeleton	Neurological	25056	-1	-0.0265618	0.0122667	1.91127	8889
239	Weighted-mean ISOVF in tract posterior thalamic radiation (left)	Neurological	25723	-1	-0.0267456	0.012268	1.91122	8767
174	Mean L3 in cingulum cingulate gyrus on FA skeleton (left)	Neurological	25331	3	0.0265996	0.0122705	1.91114	8863
198	Amount of warping applied to non-linearly align T1 brain image to standard-space	Neurological	25733	NA	0.0257714	0.0122743	1.911	9441
218	Mean OD in tapetum on FA skeleton (left)	Neurological	25439	-1	-0.0266077	0.0122783	1.91086	8856
196	Volume of grey matter in VIIIb Cerebellum (vermis)	Neurological	25913	0	0.0255967	0.0122804	1.91079	9569
16	Volume of grey matter in Superior Frontal Gyrus (right)	Neurological	25787	0	-0.0256285	0.0122815	1.91075	9545
252	Volume of grey matter in VI Cerebellum (vermis)	Neurological	25898	0	-0.0256316	0.0122893	1.91047	9541
127	Mean FA in external capsule on FA skeleton (right)	Neurological	25088	2	0.026601	0.0122905	1.91043	8858
185	Volume of grey matter in VIIIa Cerebellum (vermis)	Neurological	25910	0	0.0255844	0.0122905	1.91043	9576
63	Weighted-mean MD in tract superior thalamic radiation (right)	Neurological	25539	3	0.0266305	0.0122924	1.91036	8838
3	Volume of grey matter in Supracalcarine Cortex (right)	Neurological	25875	0	0.0256198	0.0122929	1.91035	9549
179	Mean FA in fornix cres+stria terminalis on FA skeleton (left)	Neurological	25095	2	0.0265804	0.012294	1.91031	8871
203	Volume of hippocampus (left)	Neurological	25019	0	-0.0256563	0.0122968	1.91021	9521
50	Mean MO in inferior cerebellar peduncle on FA skeleton (right)	Neurological	25162	-1	0.0266879	0.0123024	1.91001	8798
244	Mean L2 in inferior cerebellar peduncle on FA skeleton (right)	Neurological	25258	-1	0.0266596	0.0123056	1.9099	8816
238	Mean MO in anterior corona radiata on FA skeleton (left)	Neurological	25175	-1	-0.0265136	0.0123076	1.90983	8913
128	Weighted-mean L3 in tract corticospinal tract (right)	Neurological	25632	3	-0.0265608	0.0123092	1.90977	8881
133	Mean FA in fornix on FA skeleton	Neurological	25061	2	-0.0266429	0.012311	1.90971	8826
51	Mean L3 in posterior thalamic radiation on FA skeleton (left)	Neurological	25325	3	-0.0266933	0.0123144	1.90959	8792
0	Weighted-mean OD in tract inferior longitudinal fasciculus (right)	Neurological	25692	-1	-0.0265529	0.0123154	1.90955	8885
115	Weighted-mean ICVF in tract inferior fronto-occipital fasciculus (left)	Neurological	25662	2	0.0265422	0.0123161	1.90953	8892
82	Volume of grey matter in Paracingulate Gyrus (left)	Neurological	25836	0	-0.0256112	0.0123175	1.90948	9550
61	Volume of grey matter in Amygdala (left)	Neurological	25888	0	-0.0256337	0.0123187	1.90944	9533
1	Mean ICVF in superior longitudinal fasciculus on FA skeleton (left)	Neurological	25385	2	-0.0266022	0.012321	1.90935	8851
26	Volume of grey matter in Juxtapositional Lobule Cortex (formerly Supplementary Motor Cortex) (right)	Neurological	25833	-1	0.0255968	0.0123211	1.90935	9560
213	Discrepancy between rfMRI brain image and T1 brain image	Neurological	25739	-1	-0.0261951	0.0123223	1.90931	9128
199	Weighted-mean L1 in tract superior longitudinal fasciculus (left)	Neurological	25590	3	-0.0266324	0.0123255	1.9092	8830
49	Weighted-mean ISOVF in tract uncinate fasciculus (right)	Neurological	25730	-1	-0.0266855	0.012325	1.90921	8795
223	Weighted-mean L1 in tract anterior thalamic radiation (left)	Neurological	25571	3	0.0265753	0.0123255	1.9092	8868
204	Mean ISOVF in inferior cerebellar peduncle on FA skeleton (right)	Neurological	25450	-1	-0.0266786	0.0123277	1.90912	8799
23	Mean L1 in anterior limb of internal capsule on FA skeleton (left)	Neurological	25217	3	-0.0266678	0.0123285	1.90909	8806
140	90th percentile of z-statistic (in group-defined mask) for shapes activation	Neurological	25762	-1	-0.027642	0.0123295	1.90906	8196
26	Volume of ventricular cerebrospinal fluid	Neurological	25004	-1	0.0257711	0.0123307	1.90901	9429
206	Volume of grey matter in Middle Temporal Gyrus, anterior division (right)	Neurological	25803	0	0.0256101	0.0123304	1.90902	9548
49	Volume of grey matter in Ventral Striatum (left)	Neurological	25890	0	0.0255965	0.0123312	1.909	9558
33	Discrepancy between dMRI brain image and T1 brain image	Neurological	25737	-1	-0.0261663	0.0123322	1.90896	9146
130	Volume of grey matter in Parahippocampal Gyrus, anterior division (right)	Neurological	25849	0	0.0255703	0.0123338	1.9089	9577
5	Volume of grey matter in I-IV Cerebellum (right)	Neurological	25894	0	0.0256045	0.0123357	1.90884	9551
200	Volume of grey matter in Postcentral Gyrus (right)	Neurological	25815	0	-0.0256165	0.0123359	1.90883	9542
90	Mean FA in anterior corona radiata on FA skeleton (left)	Neurological	25079	2	0.0265694	0.0123399	1.90869	8869
245	Mean ICVF in posterior thalamic radiation on FA skeleton (left)	Neurological	25373	2	0.0265892	0.0123437	1.90856	8855
51	Mean FA in inferior cerebellar peduncle on FA skeleton (right)	Neurological	25066	-1	0.0265752	0.0123454	1.90849	8864
233	Weighted-mean MD in tract inferior longitudinal fasciculus (right)	Neurological	25530	3	-0.0266031	0.0123474	1.90842	8845
39	Mean FA in fornix cres+stria terminalis on FA skeleton (right)	Neurological	25094	-1	-0.0265792	0.012347	1.90844	8861
214	Volume of accumbens (right)	Neurological	25024	-1	-0.0256001	0.0123507	1.90831	9551
136	Discrepancy between tfMRI brain image and T1 brain image	Neurological	25740	-1	0.027759	0.0123512	1.90829	8123
117	Weighted-mean ISOVF in tract inferior longitudinal fasciculus (right)	Neurological	25719	3	-0.0266316	0.0123528	1.90824	8825
126	Mean MD in superior longitudinal fasciculus on FA skeleton (left)	Neurological	25145	3	0.026642	0.0123535	1.90821	8818
233	Mean L3 in superior cerebellar peduncle on FA skeleton (left)	Neurological	25309	-1	-0.0265433	0.0123569	1.90809	8883
58	Volume of grey matter in IX Cerebellum (right)	Neurological	25917	0	0.025566	0.0123577	1.90806	9575
185	Weighted-mean ICVF in tract anterior thalamic radiation (left)	Neurological	25652	2	0.0265399	0.0123582	1.90805	8885
242	Weighted-mean ICVF in tract uncinate fasciculus (left)	Neurological	25675	2	0.0265253	0.012362	1.90791	8894
133	Mean MD in external capsule on FA skeleton (right)	Neurological	25136	3	0.0266469	0.0123623	1.9079	8813
15	Volume of grey matter in Superior Temporal Gyrus, posterior division (left)	Neurological	25800	0	-0.025623	0.0123642	1.90783	9531
219	Mean L3 in fornix cres+stria terminalis on FA skeleton (left)	Neurological	25335	3	0.0266636	0.0123668	1.90774	8801
117	Mean MD in anterior limb of internal capsule on FA skeleton (right)	Neurological	25120	3	-0.0267076	0.0123671	1.90773	8772
8	Volume of accumbens (right)	Neurological	25024	-1	-0.0255938	0.0123722	1.90755	9551
156	Mean MD in anterior limb of internal capsule on FA skeleton (right)	Neurological	25120	3	-0.0267049	0.0123759	1.90742	8772
199	Volume of grey matter in Middle Frontal Gyrus (right)	Neurological	25789	0	0.0255782	0.0123799	1.90728	9561
94	Volume of putamen (right)	Neurological	25016	0	0.0256075	0.0123804	1.90726	9539
114	Volume of grey matter in Superior Temporal Gyrus, posterior division (left)	Neurological	25800	0	0.0256175	0.0123831	1.90717	9531
200	Volume of caudate (right)	Neurological	25014	0	-0.0256239	0.0123841	1.90714	9526
62	Mean L2 in pontine crossing tract on FA skeleton	Neurological	25249	1	0.0265539	0.0123861	1.90707	8870
11	Weighted-mean L2 in tract inferior fronto-occipital fasciculus (right)	Neurological	25609	3	-0.0265449	0.0123911	1.90689	8875
166	Mean L2 in cingulum cingulate gyrus on FA skeleton (left)	Neurological	25283	3	-0.0265638	0.012393	1.90682	8862
5	Weighted-mean ICVF in tract posterior thalamic radiation (left)	Neurological	25669	2	0.0265441	0.0123936	1.9068	8875
244	Weighted-mean L2 in tract inferior fronto-occipital fasciculus (left)	Neurological	25608	3	0.0265522	0.0123966	1.9067	8869
11	Weighted-mean MD in tract superior thalamic radiation (left)	Neurological	25538	3	-0.0266482	0.0123975	1.90667	8805
86	Weighted-mean L2 in tract medial lemniscus (right)	Neurological	25614	-1	-0.0265679	0.012399	1.90661	8858
239	Weighted-mean L3 in tract middle cerebellar peduncle	Neurological	25639	-1	-0.0266265	0.0123994	1.9066	8819
15	Mean L2 in superior cerebellar peduncle on FA skeleton (right)	Neurological	25260	-1	0.0265706	0.0123999	1.90658	8856
185	Volume of grey matter in Frontal Medial Cortex (left)	Neurological	25830	-1	0.0255606	0.012399	1.90661	9570
197	Mean L1 in external capsule on FA skeleton (left)	Neurological	25233	-1	0.0266295	0.0123995	1.9066	8817
198	Weighted-mean ISOVF in tract acoustic radiation (right)	Neurological	25705	-1	-0.0266029	0.0124025	1.90649	8834
147	Volume of grey matter in Lingual Gyrus (right)	Neurological	25853	0	-0.0255742	0.0124028	1.90648	9559
122	Volume of grey matter in Lingual Gyrus (right)	Neurological	25853	0	-0.025574	0.0124035	1.90646	9559
13	Volume of grey matter in Lateral Occipital Cortex, inferior division (right)	Neurological	25827	0	-0.0255803	0.0124047	1.90641	9554
244	Mean L1 in anterior corona radiata on FA skeleton (left)	Neurological	25223	3	0.0266096	0.0124054	1.90639	8829
247	Mean FA in anterior corona radiata on FA skeleton (left)	Neurological	25079	2	0.0265492	0.0124064	1.90635	8869
43	Mean OD in external capsule on FA skeleton (right)	Neurological	25424	-1	-0.0264418	0.0124074	1.90632	8941
57	Weighted-mean ISOVF in tract superior thalamic radiation (left)	Neurological	25727	3	-0.0266119	0.0124076	1.90631	8827
186	Mean L3 in tapetum on FA skeleton (left)	Neurological	25343	-1	-0.0266631	0.0124083	1.90629	8793
201	Weighted-mean OD in tract posterior thalamic radiation (right)	Neurological	25697	-1	-0.0264874	0.0124087	1.90628	8910
112	Volume of grey matter in X Cerebellum (left)	Neurological	25918	-1	-0.0256119	0.0124114	1.90618	9529
197	Volume of hippocampus (right)	Neurological	25020	0	-0.0256599	0.0124131	1.90612	9493
86	Mean L3 in posterior corona radiata on FA skeleton (right)	Neurological	25322	3	0.0266799	0.012413	1.90612	8781
149	Mean L2 in inferior cerebellar peduncle on FA skeleton (right)	Neurological	25258	-1	-0.0266265	0.0124142	1.90608	8816
6	Mean ISOVF in anterior limb of internal capsule on FA skeleton (left)	Neurological	25457	-1	0.026723	0.0124164	1.90601	8752
243	Discrepancy between T1 brain image and standard-space brain template (nonlinearly-aligned)	Neurological	25732	-1	-0.0255658	0.0124178	1.90595	9562
209	Weighted-mean ISOVF in tract inferior fronto-occipital fasciculus (left)	Neurological	25716	3	0.0266025	0.0124188	1.90592	8831
17	Volume of grey matter in Superior Parietal Lobule (left)	Neurological	25816	-1	0.0255785	0.0124199	1.90588	9552
229	Mean MO in posterior corona radiata on FA skeleton (left)	Neurological	25179	-1	0.0265494	0.0124206	1.90586	8866
249	Weighted-mean FA in tract forceps minor	Neurological	25499	2	-0.0264686	0.0124216	1.90582	8920
249	Weighted-mean L3 in tract anterior thalamic radiation (right)	Neurological	25626	3	0.0266271	0.012422	1.90581	8814
174	Weighted-mean MD in tract inferior longitudinal fasciculus (left)	Neurological	25529	3	0.0265654	0.0124272	1.90563	8854
215	Mean FA in anterior limb of internal capsule on FA skeleton (left)	Neurological	25073	2	-0.0265889	0.0124288	1.90557	8838
206	Mean L1 in retrolenticular part of internal capsule on FA skeleton (right)	Neurological	25220	-1	-0.026587	0.0124303	1.90552	8839
48	Mean FA in body of corpus callosum on FA skeleton	Neurological	25059	2	0.026588	0.0124319	1.90546	8838
90	Weighted-mean L1 in tract parahippocampal part of cingulum (left)	Neurological	25575	-1	-0.026653	0.0124316	1.90547	8795
218	90th percentile of BOLD effect (in group-defined mask) for faces activation	Neurological	25763	-1	-0.027951	0.0124374	1.90527	7996
239	Mean ICVF in genu of corpus callosum on FA skeleton	Neurological	25346	2	0.0265429	0.012437	1.90528	8867
203	Volume of grey matter in X Cerebellum (right)	Neurological	25920	-1	-0.0256213	0.012439	1.90522	9516
225	Weighted-mean L3 in tract posterior thalamic radiation (right)	Neurological	25643	3	-0.0266277	0.0124401	1.90518	8810
150	Number of incorrect matches in round (pilot)	Neurological	10137	NA	0.139139	0.012447	1.90493	322
11	Weighted-mean L3 in tract posterior thalamic radiation (left)	Neurological	25642	3	-0.0266594	0.0124504	1.90482	8787
149	Volume of grey matter in Juxtapositional Lobule Cortex (formerly Supplementary Motor Cortex) (right)	Neurological	25833	-1	0.0255593	0.0124491	1.90486	9560
108	Weighted-mean L1 in tract parahippocampal part of cingulum (left)	Neurological	25575	-1	0.0266474	0.0124501	1.90483	8795
153	Mean L2 in fornix cres+stria terminalis on FA skeleton (left)	Neurological	25287	3	-0.0266126	0.0124503	1.90482	8818
209	Volume of grey matter in Pallidum (right)	Neurological	25885	-1	0.0257175	0.0124528	1.90473	9442
90	Mean L3 in superior corona radiata on FA skeleton (right)	Neurological	25320	3	-0.0265844	0.0124535	1.90471	8836
63	Weighted-mean L2 in tract superior thalamic radiation (right)	Neurological	25620	3	0.0265738	0.0124539	1.90469	8843
2	Volume of grey matter in Superior Frontal Gyrus (left)	Neurological	25786	0	0.0255494	0.0124556	1.90463	9566
0	Weighted-mean L1 in tract superior thalamic radiation (left)	Neurological	25592	3	0.0266406	0.0124574	1.90457	8798
61	Volume of hippocampus (left)	Neurological	25019	0	-0.0256089	0.0124585	1.90453	9521
174	Volume of grey matter in VIIIa Cerebellum (right)	Neurological	25911	0	-0.0255647	0.0124581	1.90455	9554
237	Volume of grey matter in Caudate (right)	Neurological	25881	-1	-0.0257422	0.0124616	1.90443	9422
76	Mean L3 in fornix cres+stria terminalis on FA skeleton (left)	Neurological	25335	3	-0.0266342	0.0124635	1.90436	8801
174	Mean MO in anterior corona radiata on FA skeleton (left)	Neurological	25175	-1	-0.0264664	0.0124635	1.90436	8913
198	Weighted-mean MO in tract cingulate gyrus part of cingulum (left)	Neurological	25546	-1	-0.0265698	0.0124672	1.90423	8843
165	Mean FA in sagittal stratum on FA skeleton (right)	Neurological	25086	2	-0.0265202	0.0124679	1.90421	8876
20	Volume of grey matter in Hippocampus (right)	Neurological	25887	0	-0.0255763	0.0124689	1.90417	9543
21	Weighted-mean ISOVF in tract anterior thalamic radiation (left)	Neurological	25706	3	0.0266096	0.0124701	1.90413	8816
2	Mean ICVF in pontine crossing tract on FA skeleton	Neurological	25345	-1	0.0265701	0.0124712	1.90409	8842
8	Volume of grey matter in Occipital Pole (left)	Neurological	25876	0	-0.0255514	0.0124719	1.90407	9561
120	Volume of grey matter in Precuneous Cortex (left)	Neurological	25842	0	0.0255495	0.0124736	1.90401	9562
157	Weighted-mean MD in tract corticospinal tract (right)	Neurological	25524	3	0.026457	0.012475	1.90396	8917
1	Mean ICVF in superior fronto-occipital fasciculus on FA skeleton (right)	Neurological	25386	2	-0.026676	0.0124759	1.90393	8771
254	Weighted-mean FA in tract superior longitudinal fasciculus (right)	Neurological	25510	2	-0.0265279	0.0124768	1.9039	8869
101	Mean L3 in posterior thalamic radiation on FA skeleton (left)	Neurological	25325	3	0.0266429	0.0124799	1.90379	8792
28	Mean MO in anterior limb of internal capsule on FA skeleton (right)	Neurological	25168	-1	-0.0265187	0.0124825	1.9037	8874
238	Weighted-mean L2 in tract posterior thalamic radiation (right)	Neurological	25616	3	0.0266119	0.0124823	1.90371	8812
93	Mean MO in uncinate fasciculus on FA skeleton (left)	Neurological	25197	-1	-0.0266055	0.0124834	1.90367	8816
234	Mean MO in posterior corona radiata on FA skeleton (right)	Neurological	25178	-1	-0.0265304	0.0124833	1.90367	8866
24	Median T2star in thalamus (right)	Neurological	25027	-1	-0.0267252	0.0124846	1.90363	8737
21	Weighted-mean ISOVF in tract superior thalamic radiation (left)	Neurological	25727	3	0.0265884	0.0124851	1.90361	8827
153	Mean L3 in fornix cres+stria terminalis on FA skeleton (left)	Neurological	25335	3	-0.0266269	0.0124877	1.90352	8801
133	Median z-statistic (in group-defined mask) for faces-shapes contrast	Neurological	25050	-1	-0.0277703	0.0124884	1.90349	8091
83	Weighted-mean MD in tract inferior longitudinal fasciculus (right)	Neurological	25530	3	-0.0265602	0.012489	1.90347	8845
191	Mean ISOVF in fornix on FA skeleton	Neurological	25445	-1	0.0265069	0.0124921	1.90336	8880
106	Volume of brain, grey+white matter	Neurological	25010	0	-0.0255343	0.0124938	1.90331	9569
52	Weighted-mean ICVF in tract superior thalamic radiation (left)	Neurological	25673	2	-0.0265406	0.0124943	1.90329	8857
133	Mean FA in superior fronto-occipital fasciculus on FA skeleton (left)	Neurological	25099	2	-0.0266004	0.0125003	1.90308	8816
53	Mean L1 in corticospinal tract on FA skeleton (left)	Neurological	25207	1	0.0265725	0.012503	1.90299	8834
225	Mean FA in anterior corona radiata on FA skeleton (right)	Neurological	25078	2	0.0265108	0.012504	1.90295	8875
86	Mean OD in superior cerebellar peduncle on FA skeleton (left)	Neurological	25405	-1	-0.0264064	0.0125053	1.90291	8945
250	Mean FA in fornix cres+stria terminalis on FA skeleton (right)	Neurological	25094	-1	-0.0265307	0.0125073	1.90284	8861
252	Mean MD in fornix cres+stria terminalis on FA skeleton (right)	Neurological	25142	3	0.0266502	0.0125109	1.90271	8781
136	Weighted-mean ISOVF in tract parahippocampal part of cingulum (right)	Neurological	25711	-1	-0.0266895	0.0125117	1.90268	8755
190	Weighted-mean OD in tract forceps major	Neurological	25687	-1	0.0265546	0.0125126	1.90265	8844
86	Mean OD in superior longitudinal fasciculus on FA skeleton (left)	Neurological	25433	-1	-0.0264737	0.0125133	1.90263	8898
75	Weighted-mean L2 in tract medial lemniscus (right)	Neurological	25614	-1	0.0265329	0.0125149	1.90257	8858
123	Weighted-mean OD in tract uncinate fasciculus (left)	Neurological	25702	-1	0.0264419	0.0125153	1.90256	8919
213	Volume of brain, grey+white matter (normalised for head size)	Neurological	25009	2	-0.0254815	0.0125155	1.90255	9604
181	Volume of grey matter in Inferior Temporal Gyrus, temporooccipital part (right)	Neurological	25813	-1	0.025525	0.0125168	1.90251	9571
224	Mean L2 in posterior thalamic radiation on FA skeleton (right)	Neurological	25276	3	0.0266056	0.0125181	1.90246	8809
143	Volume of grey matter in Supramarginal Gyrus, anterior division (left)	Neurological	25818	-1	0.0255233	0.0125227	1.9023	9571
187	Volume of grey matter in Intracalcarine Cortex (right)	Neurological	25829	0	0.0256029	0.0125252	1.90222	9511
127	Weighted-mean L3 in tract superior thalamic radiation (right)	Neurological	25647	3	-0.0265617	0.0125288	1.90209	8836
58	Volume of grey matter in Superior Frontal Gyrus (right)	Neurological	25787	0	0.0255552	0.0125325	1.90196	9545
60	Mean FA in medial lemniscus on FA skeleton (left)	Neurological	25065	-1	0.0264834	0.0125355	1.90186	8887
244	Mean L1 in superior fronto-occipital fasciculus on FA skeleton (left)	Neurological	25243	-1	0.0266975	0.0125355	1.90186	8745
179	Mean OD in sagittal stratum on FA skeleton (left)	Neurological	25423	-1	-0.0265354	0.0125414	1.90165	8851
45	Mean ISOVF in genu of corpus callosum on FA skeleton	Neurological	25442	-1	-0.0266269	0.0125429	1.9016	8790
245	Volume of grey matter in Parahippocampal Gyrus, anterior division (right)	Neurological	25849	0	-0.0255087	0.0125456	1.90151	9577
227	Mean MO in corticospinal tract on FA skeleton (right)	Neurological	25158	-1	-0.0265116	0.0125508	1.90133	8865
26	Volume of grey matter in Temporal Pole (left)	Neurological	25796	0	0.0255398	0.0125533	1.90124	9552
218	Mean ISOVF in fornix cres+stria terminalis on FA skeleton (left)	Neurological	25479	-1	0.0266496	0.012553	1.90125	8773
94	Mean FA in superior cerebellar peduncle on FA skeleton (right)	Neurological	25068	-1	0.0264654	0.0125556	1.90116	8895
96	Volume of grey matter in I-IV Cerebellum (left)	Neurological	25893	0	0.025534	0.0125548	1.90119	9556
167	Mean L1 in cingulum cingulate gyrus on FA skeleton (right)	Neurological	25234	-1	0.0264981	0.012556	1.90115	8873
79	Mean MD in fornix cres+stria terminalis on FA skeleton (left)	Neurological	25143	-1	-0.0266004	0.0125556	1.90116	8805
221	Weighted-mean MD in tract superior thalamic radiation (right)	Neurological	25539	3	0.0265502	0.0125573	1.90111	8838
218	Number of incorrect matches in round	Neurological	399	-1	0.00965817	0.0125586	1.90106	66790
6	Volume of grey matter in Heschl's Gyrus (includes H1 and H2) (left)	Neurological	25870	0	-0.0255778	0.012561	1.90098	9522
197	Mean ICVF in pontine crossing tract on FA skeleton	Neurological	25345	-1	0.0265421	0.0125642	1.90087	8842
124	Volume of white matter (normalised for head size)	Neurological	25007	-1	0.0255134	0.0125661	1.9008	9569
98	Mean OD in retrolenticular part of internal capsule on FA skeleton (right)	Neurological	25412	-1	0.026432	0.012568	1.90073	8915
117	Median T2star in putamen (left)	Neurological	25030	-1	0.0266467	0.0125678	1.90074	8772
88	90th percentile of z-statistic (in group-defined mask) for shapes activation	Neurological	25762	-1	0.0275673	0.012567	1.90077	8196
187	Volume of grey matter in Lingual Gyrus (left)	Neurological	25852	0	0.0255397	0.0125723	1.90059	9548
10	Volume of grey matter in Lateral Occipital Cortex, superior division (right)	Neurological	25825	0	-0.0255182	0.0125725	1.90058	9564
221	Mean ICVF in posterior limb of internal capsule on FA skeleton (left)	Neurological	25363	2	-0.0264908	0.0125755	1.90048	8874
221	Mean L3 in superior fronto-occipital fasciculus on FA skeleton (right)	Neurological	25338	-1	0.0266744	0.0125817	1.90026	8751
105	Volume of peripheral cortical grey matter	Neurological	25002	0	0.0255101	0.0125824	1.90024	9568
43	Mean L2 in posterior corona radiata on FA skeleton (right)	Neurological	25274	3	-0.0266025	0.0125838	1.90019	8798
62	Weighted-mean ICVF in tract posterior thalamic radiation (right)	Neurological	25670	2	0.0264643	0.0125843	1.90017	8890
2	Median T2star in thalamus (right)	Neurological	25027	-1	-0.0266947	0.0125855	1.90013	8737
220	Volume of grey matter in Thalamus (right)	Neurological	25879	-1	0.0255185	0.0125854	1.90013	9561
220	Weighted-mean L3 in tract inferior fronto-occipital fasciculus (left)	Neurological	25635	3	0.0265276	0.0125873	1.90007	8847
103	Mean L2 in external capsule on FA skeleton (left)	Neurological	25281	3	0.026601	0.0125886	1.90002	8798
179	Mean L2 in posterior corona radiata on FA skeleton (right)	Neurological	25274	3	0.0265998	0.0125926	1.89989	8798
86	Volume of grey matter in Hippocampus (left)	Neurological	25886	0	0.0255478	0.012595	1.8998	9537
94	Amount of warping applied to non-linearly align T1 brain image to standard-space	Neurological	25733	NA	0.0256767	0.0125975	1.89972	9441
239	Mean MO in splenium of corpus callosum on FA skeleton	Neurological	25156	-1	-0.0264376	0.0126041	1.89949	8904
127	Mean ISOVF in tapetum on FA skeleton (right)	Neurological	25486	-1	-0.0265993	0.0126043	1.89948	8796
227	Mean FA in middle cerebellar peduncle on FA skeleton	Neurological	25056	-1	-0.0264598	0.0126044	1.89948	8889
64	Mean FA in medial lemniscus on FA skeleton (right)	Neurological	25064	-1	0.0264596	0.0126099	1.89929	8888
209	Weighted-mean L3 in tract corticospinal tract (right)	Neurological	25632	3	0.0264693	0.0126126	1.8992	8881
199	Mean ICVF in retrolenticular part of internal capsule on FA skeleton (left)	Neurological	25365	2	0.0264747	0.0126145	1.89913	8877
133	Mean MO in anterior limb of internal capsule on FA skeleton (right)	Neurological	25168	-1	0.0264793	0.012614	1.89915	8874
70	Weighted-mean ISOVF in tract corticospinal tract (left)	Neurological	25712	-1	-0.0265301	0.0126143	1.89914	8840
4	Mean MD in tapetum on FA skeleton (right)	Neurological	25150	3	-0.0266213	0.0126168	1.89905	8779
65	Weighted-mean L1 in tract anterior thalamic radiation (left)	Neurological	25571	3	-0.0264859	0.0126219	1.89888	8868
133	Weighted-mean L2 in tract uncinate fasciculus (left)	Neurological	25621	3	0.0264317	0.0126237	1.89881	8904
142	Volume of pallidum (right)	Neurological	25018	0	-0.0255781	0.012625	1.89877	9508
253	Weighted-mean ICVF in tract corticospinal tract (left)	Neurological	25658	2	0.0263979	0.0126279	1.89867	8926
199	Mean MD in inferior cerebellar peduncle on FA skeleton (right)	Neurological	25114	-1	-0.0264866	0.0126295	1.89862	8866
172	Mean ICVF in pontine crossing tract on FA skeleton	Neurological	25345	-1	-0.0265224	0.01263	1.8986	8842
31	Volume of grey matter in Precentral Gyrus (left)	Neurological	25794	0	-0.0255469	0.0126307	1.89857	9530
18	Weighted-mean FA in tract cingulate gyrus part of cingulum (right)	Neurological	25493	2	0.0264211	0.0126396	1.89827	8908
58	Volume of grey matter in Ventral Striatum (right)	Neurological	25891	0	0.0254816	0.0126398	1.89826	9577
202	Volume of pallidum (right)	Neurological	25018	0	-0.0255733	0.0126416	1.8982	9508
107	Weighted-mean L2 in tract inferior fronto-occipital fasciculus (left)	Neurological	25608	3	-0.0264786	0.0126414	1.8982	8869
44	Mean ICVF in tapetum on FA skeleton (right)	Neurological	25390	2	-0.0265447	0.0126458	1.89805	8824
156	Mean L1 in retrolenticular part of internal capsule on FA skeleton (left)	Neurological	25221	-1	-0.0264807	0.0126493	1.89793	8866
45	Weighted-mean L1 in tract superior longitudinal fasciculus (left)	Neurological	25590	3	-0.0265337	0.0126525	1.89782	8830
225	Weighted-mean FA in tract cingulate gyrus part of cingulum (right)	Neurological	25493	2	0.0264173	0.0126524	1.89783	8908
34	Mean FA in superior cerebellar peduncle on FA skeleton (left)	Neurological	25069	-1	-0.0264255	0.0126545	1.89775	8902
224	Volume of grey matter in Caudate (left)	Neurological	25880	-1	0.025688	0.0126571	1.89766	9420
199	Mean ICVF in uncinate fasciculus on FA skeleton (right)	Neurological	25388	2	0.0264764	0.0126586	1.89762	8867
19	Weighted-mean ICVF in tract parahippocampal part of cingulum (left)	Neurological	25656	2	0.0264523	0.0126597	1.89758	8883
175	Weighted-mean L2 in tract medial lemniscus (left)	Neurological	25613	-1	-0.0264848	0.0126606	1.89755	8861
63	Weighted-mean FA in tract superior thalamic radiation (left)	Neurological	25511	2	-0.0265137	0.0126641	1.89742	8841
107	Weighted-mean L2 in tract cingulate gyrus part of cingulum (right)	Neurological	25601	3	-0.0264219	0.0126667	1.89734	8902
173	Mean ICVF in tapetum on FA skeleton (left)	Neurological	25391	2	-0.0265068	0.0126671	1.89732	8845
1	Mean FA in superior fronto-occipital fasciculus on FA skeleton (left)	Neurological	25099	2	-0.0265501	0.0126679	1.8973	8816
214	Mean MO in cerebral peduncle on FA skeleton (left)	Neurological	25167	-1	-0.0264492	0.0126699	1.89723	8883
47	Volume of grey matter in Heschl's Gyrus (includes H1 and H2) (left)	Neurological	25870	0	0.0255464	0.0126699	1.89723	9522
102	Mean ISOVF in anterior limb of internal capsule on FA skeleton (left)	Neurological	25457	-1	-0.0266459	0.0126717	1.89716	8752
65	Mean FA in anterior limb of internal capsule on FA skeleton (right)	Neurological	25072	-1	0.0264935	0.0126714	1.89717	8853
78	Volume of grey matter in Hippocampus (left)	Neurological	25886	0	-0.0255254	0.012673	1.89712	9537
156	Weighted-mean FA in tract forceps minor	Neurological	25499	2	0.0263928	0.0126752	1.89705	8920
65	Mean L1 in anterior limb of internal capsule on FA skeleton (right)	Neurological	25216	-1	-0.0265182	0.0126791	1.89691	8835
99	Volume of grey matter in Precentral Gyrus (left)	Neurological	25794	0	-0.0255311	0.012686	1.89668	9530
36	Mean FA in medial lemniscus on FA skeleton (right)	Neurological	25064	-1	-0.0264364	0.012688	1.89661	8888
64	Mean FA in superior longitudinal fasciculus on FA skeleton (right)	Neurological	25096	2	0.0264872	0.0126877	1.89662	8854
160	Mean MO in cingulum cingulate gyrus on FA skeleton (right)	Neurological	25186	-1	0.026488	0.01269	1.89654	8853
153	Weighted-mean OD in tract superior thalamic radiation (left)	Neurological	25700	2	0.0264995	0.0126915	1.89649	8845
245	Mean L1 in superior corona radiata on FA skeleton (right)	Neurological	25224	3	-0.0265278	0.0126922	1.89646	8826
144	Volume of grey matter in Subcallosal Cortex (left)	Neurological	25834	0	0.0255096	0.0126954	1.89635	9544
133	Mean MD in posterior thalamic radiation on FA skeleton (left)	Neurological	25133	3	0.0265693	0.0126945	1.89638	8798
179	Volume of grey matter in Crus I Cerebellum (left)	Neurological	25900	0	0.0255042	0.0126958	1.89634	9548
2	Volume of grey matter in Ventral Striatum (right)	Neurological	25891	0	0.0254655	0.0126957	1.89634	9577
5	Weighted-mean MD in tract superior longitudinal fasciculus (left)	Neurological	25536	3	-0.0265331	0.0126997	1.89621	8821
231	Mean L1 in uncinate fasciculus on FA skeleton (left)	Neurological	25245	-1	-0.0264503	0.0127012	1.89615	8876
97	Mean L2 in posterior thalamic radiation on FA skeleton (left)	Neurological	25277	3	-0.0265655	0.0127022	1.89612	8799
162	Mean ISOVF in posterior thalamic radiation on FA skeleton (left)	Neurological	25469	-1	-0.0265704	0.0127111	1.89582	8794
138	Weighted-mean ICVF in tract forceps major	Neurological	25660	2	0.0264189	0.012712	1.89579	8895
199	Mean L3 in cerebral peduncle on FA skeleton (right)	Neurological	25310	-1	-0.0264441	0.0127124	1.89577	8878
214	Mean MD in superior fronto-occipital fasciculus on FA skeleton (left)	Neurological	25147	-1	0.0267035	0.012719	1.89555	8705
162	Mean L1 in superior cerebellar peduncle on FA skeleton (left)	Neurological	25213	-1	-0.0263723	0.0127193	1.89554	8925
61	Volume of grey matter in Crus I Cerebellum (left)	Neurological	25900	0	-0.025497	0.0127209	1.89548	9548
26	Volume of grey matter in Precuneous Cortex (right)	Neurological	25843	0	0.0254831	0.0127228	1.89542	9558
58	Mean MD in superior corona radiata on FA skeleton (left)	Neurological	25129	3	-0.0265429	0.0127226	1.89542	8810
2	Volume of grey matter in Frontal Medial Cortex (right)	Neurological	25831	-1	0.0254754	0.0127219	1.89545	9564
110	Mean ICVF in tapetum on FA skeleton (left)	Neurological	25391	2	-0.026489	0.0127269	1.89528	8845
33	Mean FA in superior corona radiata on FA skeleton (left)	Neurological	25081	2	-0.0264605	0.0127273	1.89526	8864
207	Mean rfMRI head motion, averaged across space and time points	Neurological	25741	-1	-0.0262891	0.012727	1.89527	8980
37	Weighted-mean FA in tract superior longitudinal fasciculus (left)	Neurological	25509	2	-0.0264747	0.0127297	1.89518	8854
138	Weighted-mean MO in tract forceps major	Neurological	25552	-1	0.0265062	0.0127297	1.89518	8833
165	Mean L3 in superior corona radiata on FA skeleton (right)	Neurological	25320	3	0.0265014	0.0127306	1.89515	8836
70	Mean L1 in cingulum cingulate gyrus on FA skeleton (left)	Neurological	25235	-1	-0.0264216	0.0127329	1.89507	8889
5	Volume of grey matter in Subcallosal Cortex (right)	Neurological	25835	0	0.025499	0.0127325	1.89509	9544
115	Mean L1 in tapetum on FA skeleton (right)	Neurological	25246	-1	-0.0265714	0.0127333	1.89506	8789
110	Mean L1 in tapetum on FA skeleton (left)	Neurological	25247	-1	0.026532	0.012734	1.89504	8815
174	Mean L1 in superior corona radiata on FA skeleton (left)	Neurological	25225	3	0.0265317	0.0127348	1.89501	8815
238	Volume of grey matter in VI Cerebellum (right)	Neurological	25899	0	-0.0255058	0.0127367	1.89494	9538
210	Mean L1 in posterior limb of internal capsule on FA skeleton (left)	Neurological	25219	-1	-0.0264639	0.0127359	1.89497	8860
210	Weighted-mean L2 in tract inferior fronto-occipital fasciculus (left)	Neurological	25608	3	-0.0264499	0.012738	1.8949	8869
205	Weighted-mean MD in tract uncinate fasciculus (left)	Neurological	25540	3	0.0264026	0.012742	1.89476	8900
17	Volume of grey matter in Superior Frontal Gyrus (left)	Neurological	25786	0	0.0254667	0.0127429	1.89473	9566
1	Discrepancy between rfMRI brain image and T1 brain image	Neurological	25739	-1	-0.0260702	0.0127439	1.8947	9128
190	Mean L3 in fornix on FA skeleton	Neurological	25301	-1	0.0266708	0.0127467	1.8946	8721
230	Volume of brain, grey+white matter	Neurological	25010	0	-0.0254612	0.0127482	1.89455	9569
94	Mean OD in superior cerebellar peduncle on FA skeleton (right)	Neurological	25404	-1	-0.0263392	0.0127515	1.89444	8941
96	Mean ICVF in superior fronto-occipital fasciculus on FA skeleton (right)	Neurological	25386	2	0.0265927	0.0127531	1.89439	8771
23	Mean MO in cerebral peduncle on FA skeleton (left)	Neurological	25167	-1	0.0264246	0.0127529	1.89439	8883
23	Mean L2 in posterior thalamic radiation on FA skeleton (left)	Neurological	25277	3	-0.0265499	0.0127548	1.89432	8799
1	Volume of grey matter in Middle Temporal Gyrus, temporooccipital part (right)	Neurological	25807	-1	0.0254511	0.0127557	1.8943	9575
90	90th percentile of z-statistic (in group-defined mask) for shapes activation	Neurological	25762	-1	0.0275084	0.0127573	1.89424	8196
11	Mean L1 in anterior corona radiata on FA skeleton (left)	Neurological	25223	3	-0.0265038	0.0127581	1.89422	8829
43	Mean ICVF in corticospinal tract on FA skeleton (right)	Neurological	25350	-1	-0.0264782	0.0127585	1.8942	8846
105	Weighted-mean L2 in tract posterior thalamic radiation (right)	Neurological	25616	3	-0.0265288	0.0127597	1.89416	8812
126	Volume of grey matter in Putamen (left)	Neurological	25882	-1	-0.0255298	0.0127607	1.89412	9515
47	Volume of grey matter in Inferior Frontal Gyrus, pars triangularis (left)	Neurological	25790	-1	0.0255052	0.0127624	1.89407	9533
193	Volume of grey matter in Inferior Temporal Gyrus, posterior division (right)	Neurological	25811	0	0.0254689	0.0127632	1.89404	9560
214	Weighted-mean ICVF in tract parahippocampal part of cingulum (left)	Neurological	25656	2	-0.0264215	0.0127634	1.89403	8883
125	Mean ISOVF in cingulum hippocampus on FA skeleton (right)	Neurological	25476	-1	0.0265588	0.0127653	1.89397	8791
28	Mean MD in external capsule on FA skeleton (right)	Neurological	25136	3	-0.0265254	0.0127663	1.89393	8813
177	Volume of grey matter in Pallidum (right)	Neurological	25885	-1	-0.0256261	0.0127684	1.89386	9442
8	Volume of grey matter in Inferior Temporal Gyrus, posterior division (right)	Neurological	25811	0	-0.0254671	0.0127696	1.89382	9560
249	Weighted-mean ICVF in tract superior thalamic radiation (left)	Neurological	25673	2	-0.0264581	0.0127708	1.89378	8857
160	Weighted-mean L2 in tract medial lemniscus (left)	Neurological	25613	-1	0.0264512	0.0127738	1.89368	8861
170	Mean ISOVF in cingulum hippocampus on FA skeleton (right)	Neurological	25476	-1	-0.026555	0.0127783	1.89353	8791
4	Mean L3 in posterior thalamic radiation on FA skeleton (left)	Neurological	25325	3	-0.0265532	0.0127794	1.89349	8792
178	Weighted-mean MD in tract medial lemniscus (right)	Neurological	25533	-1	0.0264268	0.0127807	1.89344	8876
203	Volume of white matter	Neurological	25008	0	-0.0254428	0.0127804	1.89346	9576
100	Mean L3 in posterior limb of internal capsule on FA skeleton (left)	Neurological	25315	3	0.0264444	0.0127818	1.89341	8864
166	Mean ICVF in tapetum on FA skeleton (left)	Neurological	25391	2	0.0264715	0.0127861	1.89326	8845
19	Volume of grey matter in Amygdala (left)	Neurological	25888	0	0.0254976	0.012789	1.89316	9533
30	Mean MO in fornix cres+stria terminalis on FA skeleton (left)	Neurological	25191	-1	-0.0264654	0.0127915	1.89308	8848
235	Mean MO in external capsule on FA skeleton (right)	Neurological	25184	-1	-0.0264323	0.0127926	1.89304	8870
127	Weighted-mean L2 in tract inferior fronto-occipital fasciculus (left)	Neurological	25608	3	-0.0264336	0.0127931	1.89302	8869
185	Volume of grey matter in X Cerebellum (left)	Neurological	25918	-1	0.025501	0.0127958	1.89293	9529
173	Mean MD in anterior corona radiata on FA skeleton (right)	Neurological	25126	3	0.0264966	0.0127977	1.89287	8826
1	Weighted-mean ICVF in tract medial lemniscus (left)	Neurological	25667	2	0.0263684	0.0127976	1.89287	8912
20	Total volume of white matter hyperintensities (from T1 and T2_FLAIR images)	Neurological	25781	-1	0.0263245	0.0128015	1.89274	8941
4	Mean FA in inferior cerebellar peduncle on FA skeleton (left)	Neurological	25067	-1	0.0264868	0.0128052	1.89261	8831
35	Mean OD in anterior corona radiata on FA skeleton (right)	Neurological	25414	-1	0.0263604	0.0128046	1.89263	8916
45	Weighted-mean L3 in tract inferior longitudinal fasciculus (right)	Neurological	25638	3	-0.026488	0.0128064	1.89257	8830
124	Mean MO in uncinate fasciculus on FA skeleton (left)	Neurological	25197	-1	-0.0265089	0.0128067	1.89256	8816
28	Weighted-mean OD in tract superior thalamic radiation (left)	Neurological	25700	2	0.0264653	0.0128071	1.89255	8845
224	Weighted-mean MD in tract posterior thalamic radiation (right)	Neurological	25535	3	0.0264979	0.0128083	1.89251	8823
113	Volume of thalamus (right)	Neurological	25012	0	-0.0254769	0.01281	1.89245	9544
21	Mean ISOVF in posterior limb of internal capsule on FA skeleton (left)	Neurological	25459	-1	0.0264057	0.0128121	1.89238	8884
153	Median T2star in putamen (left)	Neurological	25030	-1	0.0265737	0.012812	1.89238	8772
90	Weighted-mean MO in tract superior thalamic radiation (right)	Neurological	25566	-1	-0.0263894	0.012817	1.89221	8894
169	Weighted-mean ICVF in tract acoustic radiation (right)	Neurological	25651	2	-0.026352	0.0128235	1.89199	8918
109	Volume of grey matter in Planum Polare (right)	Neurological	25869	0	-0.0254759	0.0128233	1.892	9542
53	Volume of ventricular cerebrospinal fluid (normalised for head size)	Neurological	25003	-1	-0.0256174	0.0128224	1.89203	9437
37	Mean MD in fornix cres+stria terminalis on FA skeleton (left)	Neurological	25143	-1	0.0265205	0.0128236	1.89199	8805
223	Mean L2 in uncinate fasciculus on FA skeleton (left)	Neurological	25293	-1	0.026432	0.0128239	1.89198	8864
66	Weighted-mean ICVF in tract forceps major	Neurological	25660	2	-0.0263865	0.0128218	1.89205	8895
64	Weighted-mean L1 in tract superior thalamic radiation (right)	Neurological	25593	3	-0.0264524	0.0128256	1.89192	8850
131	Volume of grey matter in VI Cerebellum (left)	Neurological	25897	0	-0.0254687	0.0128297	1.89178	9546
171	Weighted-mean FA in tract parahippocampal part of cingulum (left)	Neurological	25494	-1	0.0265729	0.0128354	1.89159	8768
244	Mean L3 in posterior thalamic radiation on FA skeleton (left)	Neurological	25325	3	0.0265354	0.0128395	1.89145	8792
58	Mean FA in superior fronto-occipital fasciculus on FA skeleton (left)	Neurological	25099	2	0.0264991	0.0128398	1.89144	8816
17	Volume of grey matter in Middle Temporal Gyrus, anterior division (right)	Neurological	25803	0	0.025463	0.0128405	1.89142	9548
174	Volume of grey matter in Middle Temporal Gyrus, posterior division (right)	Neurological	25805	0	-0.0254488	0.0128433	1.89132	9558
45	Weighted-mean MO in tract posterior thalamic radiation (left)	Neurological	25561	-1	0.0264424	0.0128444	1.89129	8853
156	Weighted-mean L1 in tract middle cerebellar peduncle	Neurological	25585	-1	-0.026332	0.0128463	1.89122	8927
227	Mean FA in cerebral peduncle on FA skeleton (left)	Neurological	25071	-1	-0.0263536	0.0128481	1.89116	8912
110	Weighted-mean MD in tract inferior longitudinal fasciculus (left)	Neurological	25529	3	0.0264395	0.0128491	1.89113	8854
18	Mean L2 in cingulum cingulate gyrus on FA skeleton (right)	Neurological	25282	3	-0.0263907	0.0128528	1.891	8886
231	Mean L1 in superior fronto-occipital fasciculus on FA skeleton (right)	Neurological	25242	-1	-0.0265215	0.0128559	1.8909	8798
133	Mean ICVF in superior longitudinal fasciculus on FA skeleton (left)	Neurological	25385	2	-0.0264413	0.0128582	1.89082	8851
62	Mean OD in posterior corona radiata on FA skeleton (right)	Neurological	25418	-1	0.0263518	0.0128594	1.89078	8911
117	Volume of grey matter in Amygdala (right)	Neurological	25889	0	0.0254878	0.0128613	1.89071	9525
197	Mean L3 in anterior corona radiata on FA skeleton (left)	Neurological	25319	3	0.0265153	0.0128614	1.89071	8801
209	Mean ISOVF in cingulum hippocampus on FA skeleton (right)	Neurological	25476	-1	0.0265302	0.0128623	1.89068	8791
205	Mean ICVF in uncinate fasciculus on FA skeleton (right)	Neurological	25388	2	-0.0264154	0.0128652	1.89058	8867
236	Mean FA in medial lemniscus on FA skeleton (left)	Neurological	25065	-1	0.0263847	0.0128682	1.89048	8887
50	Mean ISOVF in posterior corona radiata on FA skeleton (left)	Neurological	25467	3	-0.0264936	0.0128739	1.89029	8813
110	Weighted-mean L3 in tract superior longitudinal fasciculus (left)	Neurological	25644	3	0.0264682	0.0128736	1.8903	8830
249	Mean FA in superior corona radiata on FA skeleton (right)	Neurological	25080	2	-0.0264032	0.0128762	1.89021	8873
149	Weighted-mean L3 in tract anterior thalamic radiation (right)	Neurological	25626	3	-0.0264907	0.0128786	1.89013	8814
209	90th percentile of z-statistic (in group-defined mask) for faces-shapes contrast	Neurological	25766	-1	-0.0276637	0.0128805	1.89007	8082
134	Weighted-mean L2 in tract cingulate gyrus part of cingulum (left)	Neurological	25600	3	-0.0263815	0.0128845	1.88993	8886
165	Volume of grey matter in Temporal Fusiform Cortex, posterior division (left)	Neurological	25856	0	0.0254391	0.0128871	1.88984	9556
143	Volume of grey matter in Frontal Orbital Cortex (left)	Neurological	25846	0	0.0254426	0.0128888	1.88979	9553
149	Mean MO in fornix cres+stria terminalis on FA skeleton (right)	Neurological	25190	-1	0.0264515	0.0128895	1.88976	8838
98	Volume of grey matter in Temporal Fusiform Cortex, posterior division (right)	Neurological	25857	0	-0.0254314	0.0128955	1.88956	9560
64	Weighted-mean MO in tract superior thalamic radiation (left)	Neurological	25565	-1	-0.0263687	0.0128978	1.88949	8892
220	Mean L2 in external capsule on FA skeleton (left)	Neurological	25281	3	0.0265085	0.0128999	1.88941	8798
45	Volume of grey matter in Middle Temporal Gyrus, anterior division (left)	Neurological	25802	0	0.0254279	0.0129034	1.8893	9561
148	Mean MO in cerebral peduncle on FA skeleton (left)	Neurological	25167	-1	0.0263803	0.0129035	1.88929	8883
239	Mean L3 in posterior corona radiata on FA skeleton (left)	Neurological	25323	3	-0.0265062	0.0129028	1.88931	8799
86	Mean L1 in splenium of corpus callosum on FA skeleton	Neurological	25204	-1	0.0263531	0.0129053	1.88923	8901
205	Mean L3 in uncinate fasciculus on FA skeleton (left)	Neurological	25341	-1	0.0264065	0.0129054	1.88923	8865
232	Mean MD in anterior corona radiata on FA skeleton (right)	Neurological	25126	3	-0.0264641	0.0129078	1.88915	8826
64	Weighted-mean MD in tract superior thalamic radiation (left)	Neurological	25538	3	-0.0264957	0.0129076	1.88916	8805
19	Volume of grey matter in Hippocampus (right)	Neurological	25887	0	0.0254498	0.0129107	1.88905	9543
129	Number of incorrect matches in round	Neurological	399	-1	0.00962007	0.0129116	1.88902	66790
11	Mean MD in superior longitudinal fasciculus on FA skeleton (right)	Neurological	25144	3	-0.0264989	0.0129121	1.889	8802
169	Mean MD in inferior cerebellar peduncle on FA skeleton (left)	Neurological	25115	-1	0.0264713	0.012914	1.88894	8820
226	Volume of grey matter in Frontal Medial Cortex (right)	Neurological	25831	-1	0.0254206	0.0129149	1.88891	9564
79	Median z-statistic (in group-defined mask) for shapes activation	Neurological	25042	-1	0.0275577	0.0129154	1.88889	8138
43	Weighted-mean L2 in tract medial lemniscus (right)	Neurological	25614	-1	-0.0264124	0.0129209	1.88871	8858
58	Weighted-mean L3 in tract superior thalamic radiation (left)	Neurological	25646	3	-0.0264747	0.012923	1.88864	8816
88	90th percentile of BOLD effect (in group-defined mask) for shapes activation	Neurological	25761	-1	0.0277429	0.012925	1.88857	8028
81	Mean MD in external capsule on FA skeleton (right)	Neurological	25136	3	-0.0264781	0.0129265	1.88852	8813
90	Weighted-mean L1 in tract uncinate fasciculus (right)	Neurological	25595	3	-0.0262858	0.0129287	1.88845	8942
79	Mean L3 in anterior corona radiata on FA skeleton (left)	Neurological	25319	3	-0.0264938	0.0129347	1.88824	8801
58	Volume of grey matter in Frontal Orbital Cortex (left)	Neurological	25846	0	0.0254298	0.0129343	1.88826	9553
151	Weighted-mean ICVF in tract anterior thalamic radiation (left)	Neurological	25652	2	-0.0263673	0.012938	1.88813	8885
58	Mean FA in superior corona radiata on FA skeleton (right)	Neurological	25080	2	0.026384	0.0129418	1.88801	8873
99	Weighted-mean FA in tract middle cerebellar peduncle	Neurological	25504	-1	-0.0264031	0.0129428	1.88797	8860
43	Volume of peripheral cortical grey matter (normalised for head size)	Neurological	25001	-1	0.0253926	0.0129439	1.88793	9579
156	Mean ICVF in posterior limb of internal capsule on FA skeleton (left)	Neurological	25363	2	0.0263817	0.0129448	1.88791	8874
123	Weighted-mean MO in tract parahippocampal part of cingulum (left)	Neurological	25548	-1	-0.0264252	0.0129486	1.88778	8844
11	Volume of grey matter in Crus I Cerebellum (left)	Neurological	25900	0	0.0254316	0.0129518	1.88767	9548
185	Weighted-mean L2 in tract superior thalamic radiation (left)	Neurological	25619	3	-0.0264557	0.0129521	1.88766	8823
244	Mean L1 in superior cerebellar peduncle on FA skeleton (left)	Neurological	25213	-1	0.0263035	0.012954	1.8876	8925
46	Mean L2 in fornix cres+stria terminalis on FA skeleton (right)	Neurological	25286	3	-0.0265001	0.0129544	1.88758	8793
122	90th percentile of BOLD effect (in group-defined mask) for faces-shapes contrast	Neurological	25765	-1	-0.0276503	0.0129577	1.88747	8076
209	Mean ICVF in body of corpus callosum on FA skeleton	Neurological	25347	2	-0.026391	0.0129587	1.88744	8865
140	Mean L2 in superior longitudinal fasciculus on FA skeleton (right)	Neurological	25288	3	0.0264459	0.0129597	1.8874	8828
249	Mean ISOVF in fornix on FA skeleton	Neurological	25445	-1	0.0263677	0.0129622	1.88732	8880
103	Mean MD in anterior limb of internal capsule on FA skeleton (left)	Neurological	25121	3	0.0265587	0.0129709	1.88703	8751
249	Mean L3 in genu of corpus callosum on FA skeleton	Neurological	25298	3	0.0264386	0.0129745	1.88691	8830
17	Volume of grey matter in Superior Temporal Gyrus, anterior division (right)	Neurological	25799	0	0.0253964	0.0129775	1.88681	9569
85	Mean FA in splenium of corpus callosum on FA skeleton	Neurological	25060	2	0.0263692	0.0129773	1.88682	8876
28	Mean OD in superior corona radiata on FA skeleton (left)	Neurological	25417	-1	0.0263835	0.0129792	1.88675	8866
196	Mean FA in superior fronto-occipital fasciculus on FA skeleton (right)	Neurological	25098	-1	0.0264358	0.012979	1.88676	8831
194	Volume of grey matter in Insular Cortex (right)	Neurological	25785	0	0.0254103	0.01298	1.88673	9558
183	Volume of grey matter in Insular Cortex (left)	Neurological	25784	0	-0.0254277	0.0129796	1.88674	9545
197	Volume of thalamus (right)	Neurological	25012	0	-0.0254281	0.0129832	1.88662	9544
81	Weighted-mean ICVF in tract superior thalamic radiation (left)	Neurological	25673	2	0.0263956	0.0129837	1.8866	8857
4	Volume of grey matter in Lateral Occipital Cortex, superior division (right)	Neurological	25825	0	0.0253999	0.0129887	1.88643	9564
140	Weighted-mean L1 in tract inferior fronto-occipital fasciculus (right)	Neurological	25582	3	0.0262779	0.0129916	1.88634	8935
244	Mean ICVF in posterior limb of internal capsule on FA skeleton (right)	Neurological	25362	2	-0.0263865	0.0129944	1.88624	8861
14	Mean L1 in middle cerebellar peduncle on FA skeleton	Neurological	25200	-1	0.0263314	0.0129953	1.88622	8898
133	Weighted-mean FA in tract inferior longitudinal fasciculus (left)	Neurological	25502	2	-0.0263413	0.0129966	1.88617	8891
162	Weighted-mean L1 in tract inferior fronto-occipital fasciculus (left)	Neurological	25581	3	-0.0262817	0.0129985	1.88611	8931
199	Weighted-mean FA in tract inferior fronto-occipital fasciculus (right)	Neurological	25501	2	0.0262919	0.0129992	1.88608	8924
142	Number of incorrect matches in round	Neurological	399	-1	0.00961042	0.0130023	1.88598	66790
83	Mean L1 in uncinate fasciculus on FA skeleton (right)	Neurological	25244	-1	-0.0263332	0.0130092	1.88575	8894
193	Volume of grey matter in Middle Temporal Gyrus, posterior division (right)	Neurological	25805	0	0.0254012	0.0130125	1.88564	9558
11	Mean L2 in posterior limb of internal capsule on FA skeleton (left)	Neurological	25267	-1	-0.026377	0.0130119	1.88566	8864
62	Weighted-mean MO in tract superior thalamic radiation (left)	Neurological	25565	-1	-0.0263353	0.0130124	1.88564	8892
81	Weighted-mean L1 in tract superior longitudinal fasciculus (left)	Neurological	25590	3	-0.0264268	0.0130149	1.88556	8830
11	Volume of grey matter in Lateral Occipital Cortex, superior division (left)	Neurological	25824	0	0.0253913	0.0130149	1.88556	9565
201	Mean ISOVF in uncinate fasciculus on FA skeleton (left)	Neurological	25485	-1	0.0264592	0.013017	1.88549	8808
32	Mean L2 in anterior corona radiata on FA skeleton (left)	Neurological	25271	3	-0.0264643	0.01302	1.88539	8804
185	Mean L3 in anterior corona radiata on FA skeleton (left)	Neurological	25319	3	-0.0264687	0.0130204	1.88537	8801
46	Mean ISOVF in superior fronto-occipital fasciculus on FA skeleton (left)	Neurological	25483	-1	-0.0265403	0.0130237	1.88527	8753
187	Mean OD in body of corpus callosum on FA skeleton	Neurological	25395	-1	-0.0262153	0.0130255	1.88521	8971
220	Weighted-mean L3 in tract posterior thalamic radiation (left)	Neurological	25642	3	0.026488	0.0130267	1.88517	8787
59	90th percentile of BOLD effect (in group-defined mask) for faces activation	Neurological	25763	-1	0.0277652	0.0130331	1.88495	7996
249	Weighted-mean L2 in tract inferior fronto-occipital fasciculus (left)	Neurological	25608	3	0.0263635	0.0130327	1.88496	8869
183	Weighted-mean L2 in tract parahippocampal part of cingulum (left)	Neurological	25602	-1	0.0265658	0.013035	1.88489	8734
62	Mean ISOVF in anterior corona radiata on FA skeleton (left)	Neurological	25463	3	0.0264341	0.0130362	1.88485	8821
26	Mean OD in posterior corona radiata on FA skeleton (left)	Neurological	25419	-1	-0.0263276	0.0130439	1.88459	8891
117	Weighted-mean ICVF in tract medial lemniscus (left)	Neurological	25667	2	-0.0262967	0.0130435	1.88461	8912
18	Volume of grey matter in Parahippocampal Gyrus, posterior division (right)	Neurological	25851	-1	0.0253994	0.0130476	1.88447	9552
68	Volume of grey matter in Temporal Fusiform Cortex, anterior division (right)	Neurological	25855	0	0.0253861	0.0130475	1.88447	9562
42	Volume of putamen (right)	Neurological	25016	0	-0.0254161	0.0130495	1.8844	9539
243	Mean ISOVF in medial lemniscus on FA skeleton (right)	Neurological	25448	1	-0.0264581	0.0130518	1.88433	8802
45	Weighted-mean ICVF in tract anterior thalamic radiation (right)	Neurological	25653	2	0.0263298	0.0130569	1.88416	8887
236	Mean OD in pontine crossing tract on FA skeleton	Neurological	25393	-1	0.0262826	0.0130567	1.88417	8919
231	Weighted-mean L2 in tract inferior longitudinal fasciculus (right)	Neurological	25611	3	-0.0264074	0.0130561	1.88419	8835
102	Mean ISOVF in medial lemniscus on FA skeleton (left)	Neurological	25449	-1	-0.026455	0.0130624	1.88398	8802
64	Mean ICVF in splenium of corpus callosum on FA skeleton	Neurological	25348	2	0.0263504	0.0130624	1.88398	8872
115	Mean L1 in fornix cres+stria terminalis on FA skeleton (right)	Neurological	25238	-1	-0.0264387	0.0130617	1.884	8813
46	Mean L3 in anterior limb of internal capsule on FA skeleton (right)	Neurological	25312	3	-0.0264914	0.0130615	1.88401	8778
19	Weighted-mean FA in tract posterior thalamic radiation (right)	Neurological	25508	2	0.0263323	0.0130634	1.88394	8884
150	Mean FA in posterior limb of internal capsule on FA skeleton (left)	Neurological	25075	2	-0.0263584	0.0130656	1.88387	8866
45	Mean FA in retrolenticular part of internal capsule on FA skeleton (right)	Neurological	25076	2	0.0263311	0.0130677	1.8838	8884
199	Mean L3 in posterior limb of internal capsule on FA skeleton (left)	Neurological	25315	3	-0.0263609	0.0130674	1.88381	8864
233	Weighted-mean L2 in tract middle cerebellar peduncle	Neurological	25612	-1	-0.0264263	0.0130733	1.88361	8819
12	Volume of grey matter in Parahippocampal Gyrus, anterior division (right)	Neurological	25849	0	0.0253589	0.0130737	1.8836	9577
227	Volume of grey matter in Middle Temporal Gyrus, posterior division (right)	Neurological	25805	0	-0.0253843	0.0130731	1.88362	9558
155	Volume of accumbens (left)	Neurological	25023	0	0.0253943	0.0130752	1.88355	9550
214	Mean OD in cingulum hippocampus on FA skeleton (left)	Neurological	25429	-1	0.026347	0.0130794	1.88341	8871
22	Mean L3 in cingulum hippocampus on FA skeleton (right)	Neurological	25332	-1	-0.0263589	0.0130794	1.88341	8863
106	Weighted-mean FA in tract corticospinal tract (right)	Neurological	25497	-1	0.0262842	0.0130819	1.88333	8913
92	Volume of grey matter in Subcallosal Cortex (right)	Neurological	25835	0	-0.0253995	0.0130853	1.88322	9544
155	90th percentile of z-statistic (in group-defined mask) for faces activation	Neurological	25764	-1	0.0276859	0.0130889	1.8831	8032
127	Mean MO in corticospinal tract on FA skeleton (right)	Neurological	25158	-1	-0.0263531	0.0130892	1.88309	8865
196	Mean FA in sagittal stratum on FA skeleton (right)	Neurological	25086	2	0.0263363	0.0130908	1.88303	8876
55	Mean L1 in tapetum on FA skeleton (left)	Neurological	25247	-1	0.0264267	0.0130927	1.88297	8815
6	Weighted-mean MO in tract acoustic radiation (left)	Neurological	25542	-1	0.0263224	0.0130925	1.88298	8885
152	Volume of grey matter in Central Opercular Cortex (right)	Neurological	25865	0	0.0253948	0.0130973	1.88282	9545
117	Weighted-mean L2 in tract anterior thalamic radiation (right)	Neurological	25599	3	-0.0264063	0.0131012	1.88269	8827
221	Mean MD in superior corona radiata on FA skeleton (right)	Neurological	25128	3	0.026406	0.0131022	1.88266	8827
26	Volume of grey matter in Superior Temporal Gyrus, posterior division (right)	Neurological	25801	0	0.0253868	0.0131021	1.88266	9550
65	Mean ICVF in corticospinal tract on FA skeleton (right)	Neurological	25350	-1	-0.0263771	0.013104	1.8826	8846
93	Mean ISOVF in inferior cerebellar peduncle on FA skeleton (right)	Neurological	25450	-1	0.0264465	0.0131072	1.88249	8799
7	Weighted-mean ISOVF in tract uncinate fasciculus (right)	Neurological	25730	-1	-0.0264517	0.0131101	1.88239	8795
144	Weighted-mean ICVF in tract parahippocampal part of cingulum (right)	Neurological	25657	2	0.0263172	0.0131157	1.88221	8884
81	Weighted-mean L1 in tract superior thalamic radiation (left)	Neurological	25592	3	-0.0264448	0.0131181	1.88213	8798
180	Volume of grey matter in Putamen (left)	Neurological	25882	-1	-0.0254282	0.0131212	1.88203	9515
144	Volume of grey matter in V Cerebellum (right)	Neurological	25896	0	0.0253759	0.0131223	1.88199	9554
220	Volume of brain, grey+white matter	Neurological	25010	0	0.0253558	0.0131232	1.88196	9569
244	Mean MD in uncinate fasciculus on FA skeleton (right)	Neurological	25148	-1	0.0262941	0.0131242	1.88193	8898
149	Mean OD in posterior limb of internal capsule on FA skeleton (left)	Neurological	25411	-1	0.0262641	0.0131311	1.8817	8917
58	Volume of grey matter in Juxtapositional Lobule Cortex (formerly Supplementary Motor Cortex) (right)	Neurological	25833	-1	0.0253646	0.0131344	1.88159	9560
203	Mean L3 in anterior limb of internal capsule on FA skeleton (left)	Neurological	25313	3	0.0264882	0.0131348	1.88158	8766
100	Mean ICVF in inferior cerebellar peduncle on FA skeleton (right)	Neurological	25354	2	-0.0263015	0.0131343	1.88159	8891
247	Mean L3 in retrolenticular part of internal capsule on FA skeleton (right)	Neurological	25316	3	-0.0264072	0.0131342	1.8816	8820
4	Mean FA in external capsule on FA skeleton (right)	Neurological	25088	2	0.0263496	0.0131372	1.8815	8858
89	Weighted-mean ICVF in tract uncinate fasciculus (right)	Neurological	25676	2	-0.026265	0.0131433	1.8813	8914
174	Mean L3 in superior longitudinal fasciculus on FA skeleton (left)	Neurological	25337	3	0.0263718	0.0131429	1.88131	8842
12	Volume of grey matter in Insular Cortex (right)	Neurological	25785	0	0.0253647	0.0131436	1.88129	9558
70	Weighted-mean FA in tract parahippocampal part of cingulum (left)	Neurological	25494	-1	-0.0264826	0.0131437	1.88128	8768
149	Mean MD in superior corona radiata on FA skeleton (right)	Neurological	25128	3	-0.0263926	0.0131485	1.88112	8827
214	Volume of brain stem + 4th ventricle	Neurological	25025	0	-0.0253579	0.013149	1.88111	9562
254	Weighted-mean FA in tract cingulate gyrus part of cingulum (left)	Neurological	25492	2	-0.0262934	0.0131575	1.88083	8892
120	Mean ICVF in sagittal stratum on FA skeleton (left)	Neurological	25375	2	-0.0263224	0.0131595	1.88076	8872
48	Mean ISOVF in sagittal stratum on FA skeleton (left)	Neurological	25471	-1	-0.0263728	0.01316	1.88074	8838
14	Volume of grey matter in Juxtapositional Lobule Cortex (formerly Supplementary Motor Cortex) (right)	Neurological	25833	-1	0.0253567	0.013163	1.88065	9560
92	Mean FA in sagittal stratum on FA skeleton (left)	Neurological	25087	2	-0.0263068	0.0131622	1.88067	8882
90	Mean ICVF in posterior corona radiata on FA skeleton (right)	Neurological	25370	2	0.026387	0.0131627	1.88066	8828
127	Mean MO in body of corpus callosum on FA skeleton	Neurological	25155	-1	0.0264356	0.0131657	1.88056	8795
196	Discrepancy between dMRI brain image and T1 brain image	Neurological	25737	-1	0.0259234	0.0131656	1.88056	9146
177	Volume of grey matter in Pallidum (left)	Neurological	25884	-1	-0.0254999	0.0131673	1.8805	9452
46	Mean L3 in fornix cres+stria terminalis on FA skeleton (right)	Neurological	25334	3	-0.0264679	0.0131685	1.88046	8773
156	Mean MD in superior longitudinal fasciculus on FA skeleton (left)	Neurological	25145	3	-0.0263998	0.0131703	1.8804	8818
52	Mean ISOVF in uncinate fasciculus on FA skeleton (right)	Neurological	25484	-1	0.0263223	0.0131702	1.88041	8870
147	Mean ISOVF in middle cerebellar peduncle on FA skeleton	Neurological	25440	1	0.0263934	0.0131716	1.88036	8822
26	Volume of grey matter in Ventral Striatum (right)	Neurological	25891	0	0.0253313	0.0131732	1.88031	9577
83	Mean FA in posterior corona radiata on FA skeleton (right)	Neurological	25082	2	0.026405	0.013173	1.88032	8814
86	Weighted-mean L1 in tract acoustic radiation (right)	Neurological	25570	-1	0.0262781	0.0131746	1.88026	8899
84	Mean ISOVF in sagittal stratum on FA skeleton (left)	Neurological	25471	-1	-0.0263687	0.0131746	1.88026	8838
132	Mean MO in tapetum on FA skeleton (right)	Neurological	25198	-1	-0.0264761	0.0131768	1.88019	8766
197	Volume of pallidum (right)	Neurological	25018	0	-0.0254212	0.0131799	1.88009	9508
115	90th percentile of z-statistic (in group-defined mask) for faces activation	Neurological	25764	-1	0.0276578	0.0131817	1.88003	8032
252	Mean OD in cingulum hippocampus on FA skeleton (right)	Neurological	25428	-1	0.0263226	0.0131845	1.87993	8867
225	Weighted-mean MD in tract anterior thalamic radiation (right)	Neurological	25518	3	-0.0263712	0.0131864	1.87988	8834
138	Mean L3 in sagittal stratum on FA skeleton (left)	Neurological	25327	3	-0.0263395	0.013188	1.87982	8855
231	Weighted-mean L3 in tract uncinate fasciculus (right)	Neurological	25649	3	-0.0262978	0.0131884	1.87981	8883
17	Weighted-mean OD in tract parahippocampal part of cingulum (right)	Neurological	25684	-1	-0.0264395	0.0131886	1.8798	8788
68	Amount of warping applied to non-linearly align T1 brain image to standard-space	Neurological	25733	NA	-0.0255077	0.0131925	1.87967	9441
62	Weighted-mean ICVF in tract posterior thalamic radiation (left)	Neurological	25669	2	0.0263081	0.0131939	1.87963	8875
2	Volume of grey matter in Temporal Fusiform Cortex, anterior division (left)	Neurological	25854	0	0.0253411	0.0132001	1.87942	9564
149	Volume of grey matter in Cingulate Gyrus, posterior division (left)	Neurological	25840	0	0.0253899	0.0132013	1.87938	9527
252	Volume of grey matter in VIIIb Cerebellum (vermis)	Neurological	25913	0	-0.025334	0.0132018	1.87937	9569
215	Mean MO in cingulum hippocampus on FA skeleton (left)	Neurological	25189	-1	-0.0263768	0.0132032	1.87932	8827
165	Mean OD in posterior thalamic radiation on FA skeleton (left)	Neurological	25421	-1	-0.02637	0.0132061	1.87923	8831
186	Mean OD in posterior limb of internal capsule on FA skeleton (right)	Neurological	25410	-1	0.0262074	0.013206	1.87923	8941
37	Weighted-mean MD in tract inferior longitudinal fasciculus (left)	Neurological	25529	3	0.0263359	0.0132055	1.87924	8854
58	Number of dMRI outlier slices detected and corrected	Neurological	25746	NA	-0.0264966	0.0132051	1.87926	8747
5	Mean L2 in anterior corona radiata on FA skeleton (right)	Neurological	25270	3	-0.0263735	0.0132148	1.87894	8827
6	Mean L3 in genu of corpus callosum on FA skeleton	Neurological	25298	3	0.0263686	0.0132164	1.87889	8830
221	Weighted-mean ICVF in tract superior thalamic radiation (right)	Neurological	25674	2	-0.0263118	0.0132171	1.87886	8868
224	Weighted-mean L1 in tract posterior thalamic radiation (right)	Neurological	25589	3	0.026319	0.0132178	1.87884	8863
190	Median z-statistic (in group-defined mask) for faces-shapes contrast	Neurological	25050	-1	-0.0275457	0.0132188	1.87881	8091
59	Mean OD in cingulum hippocampus on FA skeleton (left)	Neurological	25429	-1	-0.0263062	0.013221	1.87873	8871
204	Weighted-mean MD in tract cingulate gyrus part of cingulum (left)	Neurological	25519	3	-0.0262957	0.0132217	1.87871	8878
239	Mean FA in tapetum on FA skeleton (right)	Neurological	25102	-1	0.0263222	0.0132222	1.8787	8860
174	Weighted-mean OD in tract cingulate gyrus part of cingulum (left)	Neurological	25681	-1	0.0263508	0.0132265	1.87856	8840
18	Weighted-mean MO in tract acoustic radiation (left)	Neurological	25542	-1	-0.0262837	0.0132274	1.87853	8885
247	Mean L2 in superior corona radiata on FA skeleton (left)	Neurological	25273	3	-0.026371	0.0132289	1.87848	8826
26	Mean L1 in corticospinal tract on FA skeleton (right)	Neurological	25206	1	-0.0263358	0.013232	1.87837	8849
137	Mean ISOVF in superior cerebellar peduncle on FA skeleton (left)	Neurological	25453	-1	-0.0263055	0.013234	1.87831	8869
168	Mean L2 in genu of corpus callosum on FA skeleton	Neurological	25250	3	-0.0264172	0.0132346	1.87829	8794
64	Weighted-mean L3 in tract superior thalamic radiation (left)	Neurological	25646	3	-0.0263834	0.0132378	1.87818	8816
160	Weighted-mean ISOVF in tract anterior thalamic radiation (left)	Neurological	25706	3	-0.0263829	0.0132392	1.87814	8816
134	Volume of grey matter in IX Cerebellum (vermis)	Neurological	25916	0	0.0253651	0.013243	1.87801	9537
186	Volumetric scaling from T1 head image to standard space	Neurological	25000	-1	0.0252673	0.0132428	1.87802	9611
175	90th percentile of z-statistic (in group-defined mask) for faces-shapes contrast	Neurological	25766	-1	-0.0275542	0.0132415	1.87806	8082
31	Mean MO in tapetum on FA skeleton (right)	Neurological	25198	-1	0.0264573	0.0132418	1.87805	8766
112	Volume of grey matter in VIIb Cerebellum (right)	Neurological	25908	0	-0.0253852	0.0132426	1.87803	9522
216	Mean L1 in posterior corona radiata on FA skeleton (left)	Neurological	25227	3	0.0264383	0.0132452	1.87794	8778
218	Weighted-mean L2 in tract middle cerebellar peduncle	Neurological	25612	-1	0.0263758	0.0132485	1.87783	8819
220	Weighted-mean L2 in tract inferior longitudinal fasciculus (left)	Neurological	25610	3	0.0263217	0.0132502	1.87778	8855
63	Weighted-mean FA in tract inferior fronto-occipital fasciculus (left)	Neurological	25500	2	-0.0262444	0.0132511	1.87775	8907
171	Mean L1 in posterior limb of internal capsule on FA skeleton (left)	Neurological	25219	-1	0.026313	0.0132544	1.87764	8860
115	Mean L1 in cingulum hippocampus on FA skeleton (right)	Neurological	25236	-1	-0.0262656	0.0132545	1.87764	8892
215	Mean OD in cerebral peduncle on FA skeleton (right)	Neurological	25406	-1	0.0262022	0.0132551	1.87762	8935
115	Weighted-mean ICVF in tract anterior thalamic radiation (right)	Neurological	25653	2	0.0262725	0.0132562	1.87758	8887
168	Mean ICVF in posterior limb of internal capsule on FA skeleton (right)	Neurological	25362	2	0.02631	0.0132599	1.87746	8861
131	Mean ISOVF in superior corona radiata on FA skeleton (right)	Neurological	25464	3	0.0263733	0.0132625	1.87737	8818
193	Weighted-mean MD in tract medial lemniscus (left)	Neurological	25532	-1	-0.0262825	0.0132628	1.87737	8879
253	Mean MO in corticospinal tract on FA skeleton (left)	Neurological	25159	-1	-0.0263417	0.0132633	1.87735	8839
50	Mean OD in cingulum cingulate gyrus on FA skeleton (right)	Neurological	25426	-1	-0.0262445	0.0132665	1.87724	8904
209	Mean L3 in inferior cerebellar peduncle on FA skeleton (right)	Neurological	25306	-1	0.0263448	0.0132681	1.87719	8836
196	Mean L3 in superior corona radiata on FA skeleton (right)	Neurological	25320	3	-0.026344	0.013271	1.8771	8836
46	Mean ICVF in fornix cres+stria terminalis on FA skeleton (right)	Neurological	25382	2	-0.0262757	0.013276	1.87693	8881
23	Weighted-mean L2 in tract forceps minor	Neurological	25607	3	-0.0262666	0.0132767	1.87691	8887
85	Volume of grey matter (normalised for head size)	Neurological	25005	-1	0.0252796	0.0132795	1.87682	9594
56	Volume of brain, grey+white matter (normalised for head size)	Neurological	25009	2	0.0252665	0.0132794	1.87682	9604
114	Mean ICVF in fornix cres+stria terminalis on FA skeleton (right)	Neurological	25382	2	0.0262745	0.0132805	1.87679	8881
197	Weighted-mean L3 in tract anterior thalamic radiation (right)	Neurological	25626	3	0.0263737	0.0132819	1.87674	8814
76	Mean ISOVF in middle cerebellar peduncle on FA skeleton	Neurological	25440	1	0.026361	0.0132846	1.87665	8822
252	Weighted-mean MD in tract cingulate gyrus part of cingulum (left)	Neurological	25519	3	0.0262776	0.0132848	1.87664	8878
204	Mean FA in fornix on FA skeleton	Neurological	25061	2	0.0263548	0.0132854	1.87663	8826
124	Volume of grey matter in Occipital Pole (right)	Neurological	25877	0	0.0253219	0.0132892	1.8765	9560
165	Weighted-mean ISOVF in tract uncinate fasciculus (right)	Neurological	25730	-1	0.0263996	0.0132908	1.87645	8795
29	Mean MD in superior fronto-occipital fasciculus on FA skeleton (left)	Neurological	25147	-1	0.0265355	0.0132916	1.87642	8705
209	Mean OD in posterior thalamic radiation on FA skeleton (right)	Neurological	25420	-1	0.0263285	0.0132937	1.87635	8842
83	Weighted-mean FA in tract inferior longitudinal fasciculus (left)	Neurological	25502	2	0.026256	0.0132934	1.87636	8891
115	Mean FA in tapetum on FA skeleton (left)	Neurological	25103	-1	0.0263311	0.013295	1.87631	8840
227	Mean FA in superior corona radiata on FA skeleton (left)	Neurological	25081	2	-0.0262954	0.0132953	1.8763	8864
244	Mean ICVF in fornix cres+stria terminalis on FA skeleton (left)	Neurological	25383	2	-0.0262633	0.0132989	1.87618	8885
214	Mean OD in superior longitudinal fasciculus on FA skeleton (right)	Neurological	25432	-1	0.0262249	0.0132992	1.87617	8911
43	Weighted-mean L3 in tract superior thalamic radiation (left)	Neurological	25646	3	-0.0263649	0.0133021	1.87608	8816
216	Mean L2 in inferior cerebellar peduncle on FA skeleton (right)	Neurological	25258	-1	0.0263641	0.0133052	1.87598	8816
235	Mean MO in posterior corona radiata on FA skeleton (right)	Neurological	25178	-1	0.0262891	0.013307	1.87592	8866
51	Mean L2 in cingulum cingulate gyrus on FA skeleton (right)	Neurological	25282	3	-0.0262594	0.0133072	1.87591	8886
23	Weighted-mean L2 in tract cingulate gyrus part of cingulum (right)	Neurological	25601	3	-0.0262353	0.013309	1.87586	8902
199	Weighted-mean MD in tract uncinate fasciculus (left)	Neurological	25540	3	-0.0262379	0.0133102	1.87581	8900
33	Discrepancy between T2 FLAIR brain image and T1 brain image	Neurological	25736	-1	-0.0259535	0.0133111	1.87579	9096
36	Volume of grey matter in Supracalcarine Cortex (left)	Neurological	25874	0	0.0253483	0.0133135	1.87571	9535
202	Volume of grey matter in Temporal Fusiform Cortex, anterior division (left)	Neurological	25854	0	-0.0253099	0.0133136	1.8757	9564
151	Mean L3 in anterior corona radiata on FA skeleton (right)	Neurological	25318	3	0.0263407	0.0133138	1.8757	8830
32	Mean FA in cingulum cingulate gyrus on FA skeleton (left)	Neurological	25091	2	0.0262558	0.0133149	1.87566	8887
46	Weighted-mean FA in tract middle cerebellar peduncle	Neurological	25504	-1	0.0262957	0.013315	1.87566	8860
164	Volume of grey matter in Supramarginal Gyrus, anterior division (right)	Neurological	25819	-1	-0.0253098	0.0133185	1.87555	9563
254	Mean ISOVF in posterior limb of internal capsule on FA skeleton (left)	Neurological	25459	-1	0.0262593	0.0133181	1.87556	8884
199	Volume of grey matter in Inferior Temporal Gyrus, anterior division (left)	Neurological	25808	-1	0.0253451	0.0133204	1.87548	9536
80	Volume of grey matter in Supracalcarine Cortex (left)	Neurological	25874	0	-0.0253462	0.0133215	1.87545	9535
109	Volume of grey matter in IX Cerebellum (right)	Neurological	25917	0	-0.025292	0.0133257	1.87531	9575
47	Median T2star in putamen (left)	Neurological	25030	-1	0.0264241	0.013326	1.8753	8772
65	Mean L2 in anterior corona radiata on FA skeleton (right)	Neurological	25270	3	-0.0263419	0.0133253	1.87532	8827
161	Number of incorrect matches in round (pilot)	Neurological	10137	NA	-0.137794	0.01333	1.87517	322
197	Weighted-mean MD in tract superior thalamic radiation (right)	Neurological	25539	3	0.0263219	0.0133379	1.87491	8838
67	Mean FA in anterior limb of internal capsule on FA skeleton (right)	Neurological	25072	-1	-0.0262988	0.0133408	1.87482	8853
164	Mean MO in anterior limb of internal capsule on FA skeleton (left)	Neurological	25169	-1	0.0262829	0.0133445	1.8747	8863
115	Median T2star in accumbens (right)	Neurological	25039	-1	-0.0265918	0.0133459	1.87465	8658
61	Volume of grey matter in Temporal Pole (right)	Neurological	25797	0	-0.0253059	0.0133475	1.8746	9560
224	Mean MD in posterior corona radiata on FA skeleton (right)	Neurological	25130	3	0.0264297	0.0133488	1.87456	8764
23	Mean FA in anterior limb of internal capsule on FA skeleton (right)	Neurological	25072	-1	0.0262964	0.0133491	1.87455	8853
4	Mean L3 in retrolenticular part of internal capsule on FA skeleton (left)	Neurological	25317	3	-0.0263347	0.0133503	1.87451	8827
6	Mean FA in anterior corona radiata on FA skeleton (right)	Neurological	25078	2	-0.0262629	0.0133524	1.87444	8875
4	Mean FA in superior cerebellar peduncle on FA skeleton (left)	Neurological	25069	-1	0.0262221	0.0133557	1.87433	8902
98	Mean OD in cerebral peduncle on FA skeleton (left)	Neurological	25407	-1	0.0261512	0.0133572	1.87429	8950
234	Weighted-mean MD in tract inferior longitudinal fasciculus (right)	Neurological	25530	3	-0.026306	0.0133572	1.87428	8845
172	Volume of grey matter in Putamen (right)	Neurological	25883	-1	-0.0253814	0.0133582	1.87425	9501
55	Volume of grey matter in Middle Temporal Gyrus, anterior division (left)	Neurological	25802	0	-0.0253009	0.0133609	1.87416	9561
45	Mean FA in retrolenticular part of internal capsule on FA skeleton (left)	Neurological	25077	2	0.0262607	0.0133652	1.87402	8874
28	Mean ISOVF in superior cerebellar peduncle on FA skeleton (left)	Neurological	25453	-1	-0.0262664	0.0133711	1.87383	8869
221	Mean MD in body of corpus callosum on FA skeleton	Neurological	25107	3	0.026331	0.0133741	1.87374	8825
185	Mean L2 in fornix cres+stria terminalis on FA skeleton (right)	Neurological	25286	3	-0.0263787	0.0133746	1.87372	8793
48	Weighted-mean L3 in tract parahippocampal part of cingulum (left)	Neurological	25629	-1	-0.0264811	0.0133753	1.8737	8725
6	Mean FA in cingulum hippocampus on FA skeleton (left)	Neurological	25093	-1	-0.0262898	0.0133776	1.87362	8852
144	Weighted-mean ICVF in tract parahippocampal part of cingulum (left)	Neurological	25656	2	0.0262439	0.0133776	1.87362	8883
233	Weighted-mean OD in tract anterior thalamic radiation (right)	Neurological	25680	-1	0.0261848	0.0133781	1.8736	8923
128	Mean FA in superior corona radiata on FA skeleton (right)	Neurological	25080	2	0.026258	0.0133799	1.87355	8873
233	Weighted-mean L3 in tract inferior longitudinal fasciculus (right)	Neurological	25638	3	-0.0263214	0.0133816	1.87349	8830
64	Mean L3 in anterior corona radiata on FA skeleton (right)	Neurological	25318	3	-0.0263199	0.0133867	1.87333	8830
37	Weighted-mean ICVF in tract superior longitudinal fasciculus (left)	Neurological	25671	2	-0.0262832	0.0133905	1.8732	8854
56	Volume of grey matter in X Cerebellum (right)	Neurological	25920	-1	0.0253524	0.0133909	1.87319	9516
45	Mean FA in body of corpus callosum on FA skeleton	Neurological	25059	2	0.0263055	0.0133957	1.87304	8838
103	Volume of peripheral cortical grey matter (normalised for head size)	Neurological	25001	-1	-0.0252662	0.0134008	1.87287	9579
233	Mean ICVF in anterior limb of internal capsule on FA skeleton (right)	Neurological	25360	2	0.0263003	0.0134036	1.87278	8840
57	Mean FA in pontine crossing tract on FA skeleton	Neurological	25057	-1	0.0262513	0.0134036	1.87278	8873
240	Mean ISOVF in corticospinal tract on FA skeleton (left)	Neurological	25447	1	0.0263546	0.0134068	1.87267	8803
110	Mean L2 in posterior thalamic radiation on FA skeleton (right)	Neurological	25276	3	0.0263455	0.013407	1.87267	8809
153	Mean L1 in superior fronto-occipital fasciculus on FA skeleton (right)	Neurological	25242	-1	-0.0263618	0.0134077	1.87265	8798
217	Weighted-mean L1 in tract cingulate gyrus part of cingulum (left)	Neurological	25573	3	0.0262427	0.0134079	1.87264	8878
61	Weighted-mean L1 in tract corticospinal tract (right)	Neurological	25578	-1	-0.0261266	0.0134083	1.87263	8957
45	Mean L3 in posterior thalamic radiation on FA skeleton (left)	Neurological	25325	3	-0.0263705	0.0134087	1.87261	8792
199	Mean L1 in superior fronto-occipital fasciculus on FA skeleton (right)	Neurological	25242	-1	-0.0263608	0.0134113	1.87253	8798
133	Mean L3 in superior longitudinal fasciculus on FA skeleton (left)	Neurological	25337	3	0.026293	0.0134188	1.87229	8842
153	Volume of putamen (left)	Neurological	25015	0	0.0253292	0.0134224	1.87217	9527
73	Mean ICVF in middle cerebellar peduncle on FA skeleton	Neurological	25344	2	0.0262008	0.0134257	1.87206	8903
218	Mean OD in cingulum hippocampus on FA skeleton (left)	Neurological	25429	-1	0.0262479	0.0134259	1.87206	8871
194	Weighted-mean L3 in tract parahippocampal part of cingulum (right)	Neurological	25630	-1	-0.0264221	0.0134281	1.87198	8754
186	Weighted-mean ICVF in tract superior thalamic radiation (right)	Neurological	25674	2	0.0262518	0.0134279	1.87199	8868
85	Mean L2 in splenium of corpus callosum on FA skeleton	Neurological	25252	-1	-0.0262186	0.0134305	1.87191	8890
250	Discrepancy between dMRI brain image and T1 brain image	Neurological	25737	-1	-0.0258487	0.0134318	1.87187	9146
106	Mean L3 in superior fronto-occipital fasciculus on FA skeleton (right)	Neurological	25338	-1	0.0264255	0.0134324	1.87185	8751
237	Weighted-mean ISOVF in tract corticospinal tract (left)	Neurological	25712	-1	-0.026291	0.0134362	1.87172	8840
231	Mean MO in cerebral peduncle on FA skeleton (left)	Neurological	25167	-1	0.0262267	0.0134385	1.87165	8883
253	Mean MO in superior cerebellar peduncle on FA skeleton (left)	Neurological	25165	-1	0.0262129	0.0134404	1.87159	8892
23	Mean ISOVF in posterior thalamic radiation on FA skeleton (right)	Neurological	25468	3	-0.0263119	0.0134414	1.87156	8825
95	Mean FA in superior fronto-occipital fasciculus on FA skeleton (right)	Neurological	25098	-1	-0.026303	0.0134413	1.87156	8831
50	Volume of grey matter in Parahippocampal Gyrus, posterior division (left)	Neurological	25850	0	0.0252716	0.0134441	1.87147	9566
81	Discrepancy between T1 brain image and standard-space brain template (linearly-aligned)	Neurological	25731	-1	-0.0253709	0.0134454	1.87143	9491
174	Mean L2 in sagittal stratum on FA skeleton (left)	Neurological	25279	3	0.0262637	0.013449	1.87131	8856
63	Weighted-mean L2 in tract inferior fronto-occipital fasciculus (left)	Neurological	25608	3	0.0262446	0.0134484	1.87133	8869
162	Volume of grey matter in Supramarginal Gyrus, anterior division (right)	Neurological	25819	-1	-0.0252748	0.013447	1.87137	9563
133	Volume of grey matter in V Cerebellum (left)	Neurological	25895	0	-0.0252769	0.013449	1.87131	9561
42	Volume of grey matter in Juxtapositional Lobule Cortex (formerly Supplementary Motor Cortex) (left)	Neurological	25832	-1	-0.0252731	0.0134484	1.87133	9564
215	Weighted-mean ICVF in tract forceps major	Neurological	25660	2	-0.0262058	0.0134499	1.87128	8895
230	Volume of grey matter in Supracalcarine Cortex (left)	Neurological	25874	0	-0.025311	0.0134502	1.87127	9535
103	Mean MD in pontine crossing tract on FA skeleton	Neurological	25105	1	0.0263082	0.0134544	1.87114	8825
194	Volume of grey matter in Ventral Striatum (left)	Neurological	25890	0	0.0252792	0.0134551	1.87111	9558
16	Mean L1 in anterior corona radiata on FA skeleton (right)	Neurological	25222	3	-0.0262729	0.0134583	1.87101	8848
224	Mean L3 in posterior corona radiata on FA skeleton (right)	Neurological	25322	3	0.0263728	0.0134586	1.871	8781
37	Mean MD in superior corona radiata on FA skeleton (left)	Neurological	25129	3	0.0263287	0.0134611	1.87092	8810
52	Mean L2 in posterior thalamic radiation on FA skeleton (right)	Neurological	25276	3	0.0263292	0.0134645	1.87081	8809
198	Mean L2 in corticospinal tract on FA skeleton (right)	Neurological	25254	1	-0.026316	0.0134638	1.87083	8818
103	Mean L3 in external capsule on FA skeleton (left)	Neurological	25329	3	0.026337	0.0134634	1.87085	8804
115	Weighted-mean ICVF in tract superior thalamic radiation (left)	Neurological	25673	2	0.0262579	0.0134643	1.87082	8857
244	Mean MD in posterior corona radiata on FA skeleton (left)	Neurological	25131	3	0.0263742	0.0134645	1.87081	8779
20	Volume of grey matter in VIIIa Cerebellum (left)	Neurological	25909	0	-0.0252861	0.0134686	1.87068	9550
215	Mean L3 in cerebral peduncle on FA skeleton (left)	Neurological	25311	-1	0.0262208	0.0134749	1.87047	8880
168	Mean FA in fornix cres+stria terminalis on FA skeleton (right)	Neurological	25094	-1	0.0262487	0.0134757	1.87045	8861
102	Mean MO in external capsule on FA skeleton (right)	Neurological	25184	-1	0.0262338	0.0134812	1.87027	8870
223	Volume of putamen (right)	Neurological	25016	0	-0.025297	0.013482	1.87024	9539
201	Weighted-mean MO in tract cingulate gyrus part of cingulum (right)	Neurological	25547	-1	0.0262522	0.0134842	1.87017	8857
247	Volume of grey matter in IX Cerebellum (left)	Neurological	25915	0	-0.0252644	0.0134852	1.87014	9563
174	Weighted-mean ISOVF in tract parahippocampal part of cingulum (left)	Neurological	25710	-1	0.0264174	0.0134874	1.87007	8746
83	Discrepancy between T1 brain image and standard-space brain template (linearly-aligned)	Neurological	25731	-1	-0.0253591	0.0134885	1.87004	9491
7	Volume of white matter	Neurological	25008	0	-0.0252462	0.0134891	1.87002	9576
237	Discrepancy between rfMRI brain image and T1 brain image	Neurological	25739	-1	0.0258584	0.0134885	1.87003	9128
25	Mean L1 in fornix on FA skeleton	Neurological	25205	-1	-0.0263701	0.0134894	1.87001	8777
252	Weighted-mean FA in tract posterior thalamic radiation (left)	Neurological	25507	2	-0.0262071	0.0134924	1.86991	8886
160	Mean FA in pontine crossing tract on FA skeleton	Neurological	25057	-1	0.0262262	0.0134927	1.8699	8873
144	Volume of caudate (right)	Neurological	25014	0	0.0253107	0.0134953	1.86982	9526
27	Volume of grey matter in Temporal Fusiform Cortex, posterior division (right)	Neurological	25857	0	0.0252657	0.0134951	1.86982	9560
37	Weighted-mean ISOVF in tract posterior thalamic radiation (right)	Neurological	25724	-1	0.0263167	0.0134981	1.86973	8811
225	Weighted-mean L1 in tract anterior thalamic radiation (left)	Neurological	25571	3	-0.0262312	0.0135012	1.86963	8868
140	Volume of grey matter in Parietal Operculum Cortex (left)	Neurological	25866	0	-0.0252696	0.0135002	1.86966	9556
127	Mean ISOVF in uncinate fasciculus on FA skeleton (left)	Neurological	25485	-1	-0.0263204	0.0135011	1.86963	8808
45	Weighted-mean MD in tract inferior fronto-occipital fasciculus (right)	Neurological	25528	3	-0.0262101	0.0135025	1.86959	8882
83	Mean L3 in retrolenticular part of internal capsule on FA skeleton (right)	Neurological	25316	3	-0.0263019	0.0135032	1.86956	8820
105	Volume of grey matter in Superior Temporal Gyrus, posterior division (left)	Neurological	25800	0	0.0253013	0.0135054	1.86949	9531
70	Volume of grey matter in Supramarginal Gyrus, anterior division (right)	Neurological	25819	-1	-0.0252583	0.0135078	1.86942	9563
19	Weighted-mean L3 in tract inferior fronto-occipital fasciculus (right)	Neurological	25636	3	-0.0262602	0.0135085	1.86939	8847
19	Mean MO in body of corpus callosum on FA skeleton	Neurological	25155	-1	0.0263375	0.0135092	1.86937	8795
242	Weighted-mean L3 in tract uncinate fasciculus (left)	Neurological	25648	3	-0.0261883	0.0135121	1.86928	8895
59	Volume of grey matter in Angular Gyrus (right)	Neurological	25823	-1	0.0252795	0.0135172	1.86911	9545
190	Volume of grey matter in Precentral Gyrus (right)	Neurological	25795	0	-0.0252624	0.013517	1.86912	9558
86	Mean L1 in superior fronto-occipital fasciculus on FA skeleton (right)	Neurological	25242	-1	0.0263304	0.0135187	1.86906	8798
115	Inverted signal-to-noise ratio in T1	Neurological	25734	-1	-0.0253696	0.0135187	1.86906	9477
33	Mean L3 in superior fronto-occipital fasciculus on FA skeleton (left)	Neurological	25339	-1	0.0264586	0.0135182	1.86908	8713
99	Volume of grey matter in Frontal Pole (right)	Neurological	25783	0	-0.0252472	0.0135196	1.86904	9569
188	Mean MD in sagittal stratum on FA skeleton (left)	Neurological	25135	3	0.0262526	0.0135199	1.86903	8850
153	Weighted-mean ISOVF in tract parahippocampal part of cingulum (right)	Neurological	25711	-1	-0.0263932	0.0135248	1.86887	8755
83	Mean L3 in superior fronto-occipital fasciculus on FA skeleton (left)	Neurological	25339	-1	-0.0264562	0.0135266	1.86881	8713
19	Mean L3 in sagittal stratum on FA skeleton (right)	Neurological	25326	3	-0.0262701	0.0135262	1.86882	8837
4	Weighted-mean ISOVF in tract anterior thalamic radiation (left)	Neurological	25706	3	-0.0263008	0.0135284	1.86875	8816
23	Median T2star in amygdala (left)	Neurological	25036	-1	0.0263802	0.0135283	1.86876	8763
218	Volume of white matter (normalised for head size)	Neurological	25007	-1	-0.0252446	0.013529	1.86874	9569
144	Volume of grey matter in Supracalcarine Cortex (right)	Neurological	25875	0	0.0252694	0.013535	1.86854	9549
197	Mean L1 in superior corona radiata on FA skeleton (right)	Neurological	25224	3	0.0262833	0.0135376	1.86846	8826
51	Mean L2 in medial lemniscus on FA skeleton (left)	Neurological	25257	-1	-0.0262364	0.0135407	1.86836	8857
130	Volume of grey matter in Intracalcarine Cortex (left)	Neurological	25828	0	0.0252915	0.0135417	1.86833	9531
235	Weighted-mean L1 in tract posterior thalamic radiation (left)	Neurological	25588	3	0.0262192	0.0135491	1.86809	8867
117	Weighted-mean L1 in tract uncinate fasciculus (right)	Neurological	25595	3	-0.026108	0.0135526	1.86798	8942
221	Weighted-mean L1 in tract superior thalamic radiation (right)	Neurological	25593	3	0.026242	0.0135576	1.86782	8850
151	Mean MO in anterior limb of internal capsule on FA skeleton (right)	Neurological	25168	-1	0.0262054	0.0135613	1.8677	8874
239	90th percentile of z-statistic (in group-defined mask) for shapes activation	Neurological	25762	-1	0.0272677	0.0135613	1.8677	8196
7	Mean ICVF in superior fronto-occipital fasciculus on FA skeleton (right)	Neurological	25386	2	0.0263587	0.0135618	1.86768	8771
88	Volume of pallidum (right)	Neurological	25018	0	-0.0253148	0.0135685	1.86747	9508
4	Mean OD in cingulum hippocampus on FA skeleton (right)	Neurological	25428	-1	-0.0262126	0.0135728	1.86733	8867
51	Mean L2 in superior fronto-occipital fasciculus on FA skeleton (right)	Neurological	25290	-1	-0.0264097	0.0135733	1.86731	8735
174	Mean ISOVF in sagittal stratum on FA skeleton (right)	Neurological	25470	-1	0.026275	0.0135724	1.86734	8825
129	Median T2star in caudate (right)	Neurological	25029	-1	-0.0263889	0.0135723	1.86735	8749
220	Median T2star in amygdala (right)	Neurological	25037	-1	-0.0264022	0.0135731	1.86732	8740
187	Weighted-mean OD in tract anterior thalamic radiation (left)	Neurological	25679	-1	-0.026154	0.0135767	1.86721	8906
217	Volume of grey matter in Inferior Frontal Gyrus, pars opercularis (left)	Neurological	25792	-1	0.0252659	0.0135774	1.86718	9543
204	Mean MO in inferior cerebellar peduncle on FA skeleton (left)	Neurological	25163	-1	0.0263211	0.0135782	1.86716	8793
84	Weighted-mean L1 in tract parahippocampal part of cingulum (left)	Neurological	25575	-1	-0.0263149	0.0135896	1.86679	8795
204	Weighted-mean OD in tract anterior thalamic radiation (left)	Neurological	25679	-1	0.026149	0.0135946	1.86663	8906
126	Mean L2 in anterior corona radiata on FA skeleton (left)	Neurological	25271	3	0.0262999	0.0135953	1.86661	8804
18	Mean OD in superior cerebellar peduncle on FA skeleton (right)	Neurological	25404	-1	-0.0260975	0.0135958	1.86659	8941
50	Mean MO in medial lemniscus on FA skeleton (right)	Neurological	25160	-1	0.0262697	0.0135965	1.86657	8824
8	Volume of thalamus (left)	Neurological	25011	0	-0.0252433	0.0135973	1.86655	9556
89	Mean FA in anterior corona radiata on FA skeleton (right)	Neurological	25078	2	-0.0261935	0.0135988	1.8665	8875
199	Mean FA in anterior corona radiata on FA skeleton (left)	Neurological	25079	2	0.0262007	0.0136046	1.86632	8869
244	Weighted-mean L3 in tract posterior thalamic radiation (right)	Neurological	25643	3	0.0262864	0.0136112	1.8661	8810
240	Mean MO in superior corona radiata on FA skeleton (left)	Neurological	25177	-1	-0.0261709	0.0136109	1.86611	8888
52	Weighted-mean ICVF in tract inferior fronto-occipital fasciculus (left)	Neurological	25662	2	-0.0261654	0.0136097	1.86615	8892
203	Volume of grey matter in Brain-Stem	Neurological	25892	-1	-0.0252358	0.0136108	1.86611	9559
245	Weighted-mean L3 in tract anterior thalamic radiation (left)	Neurological	25625	3	-0.0262771	0.0136126	1.86606	8816
144	Median z-statistic (in group-defined mask) for faces-shapes contrast	Neurological	25050	-1	0.027428	0.0136161	1.86595	8091
61	Volume of grey matter in Thalamus (left)	Neurological	25878	-1	-0.0252428	0.0136188	1.86586	9552
239	Mean FA in anterior corona radiata on FA skeleton (left)	Neurological	25079	2	0.0261965	0.0136198	1.86583	8869
101	Weighted-mean MD in tract inferior fronto-occipital fasciculus (left)	Neurological	25527	3	0.0261842	0.0136216	1.86577	8877
4	Mean L2 in superior cerebellar peduncle on FA skeleton (left)	Neurological	25261	-1	-0.026199	0.0136215	1.86578	8867
24	Volume of grey matter in IX Cerebellum (vermis)	Neurological	25916	0	-0.0252616	0.0136229	1.86573	9537
3	Mean OD in fornix cres+stria terminalis on FA skeleton (left)	Neurological	25431	-1	-0.0262316	0.0136264	1.86562	8844
23	Mean L2 in external capsule on FA skeleton (left)	Neurological	25281	3	-0.0262998	0.0136273	1.86559	8798
233	Mean ICVF in cingulum cingulate gyrus on FA skeleton (left)	Neurological	25379	2	0.0261836	0.0136288	1.86554	8876
168	Mean L1 in superior corona radiata on FA skeleton (right)	Neurological	25224	3	-0.0262568	0.013632	1.86544	8826
210	Mean ICVF in superior longitudinal fasciculus on FA skeleton (right)	Neurological	25384	2	0.0262083	0.0136355	1.86533	8858
105	Mean MO in external capsule on FA skeleton (right)	Neurological	25184	-1	0.0261907	0.0136353	1.86533	8870
197	Mean MD in posterior limb of internal capsule on FA skeleton (right)	Neurological	25122	3	0.0262416	0.0136438	1.86506	8834
180	Mean OD in genu of corpus callosum on FA skeleton	Neurological	25394	-1	0.0260447	0.0136441	1.86506	8968
183	Mean MO in uncinate fasciculus on FA skeleton (left)	Neurological	25197	-1	-0.0262682	0.0136445	1.86504	8816
249	Mean L3 in anterior limb of internal capsule on FA skeleton (left)	Neurological	25313	3	0.026342	0.013648	1.86493	8766
110	Mean L1 in superior longitudinal fasciculus on FA skeleton (left)	Neurological	25241	3	0.0262414	0.0136499	1.86487	8833
88	Mean L1 in external capsule on FA skeleton (left)	Neurological	25233	-1	0.0262652	0.0136497	1.86488	8817
43	Mean MD in superior corona radiata on FA skeleton (left)	Neurological	25129	3	-0.0262755	0.0136504	1.86485	8810
249	Volume of grey matter in Crus II Cerebellum (left)	Neurological	25903	0	-0.0252678	0.0136541	1.86474	9526
156	Mean ICVF in cingulum cingulate gyrus on FA skeleton (left)	Neurological	25379	2	0.0261762	0.0136556	1.86469	8876
214	Weighted-mean OD in tract cingulate gyrus part of cingulum (left)	Neurological	25681	-1	0.026229	0.0136571	1.86464	8840
193	Weighted-mean FA in tract acoustic radiation (left)	Neurological	25488	-1	0.0261343	0.0136582	1.86461	8904
138	Weighted-mean MD in tract posterior thalamic radiation (left)	Neurological	25534	3	-0.0262867	0.0136583	1.8646	8801
220	Mean ICVF in anterior corona radiata on FA skeleton (left)	Neurological	25367	2	-0.0262059	0.0136602	1.86454	8855
45	Mean FA in cingulum cingulate gyrus on FA skeleton (right)	Neurological	25090	2	0.0261542	0.0136604	1.86454	8890
25	Mean ICVF in cerebral peduncle on FA skeleton (left)	Neurological	25359	-1	-0.026128	0.0136596	1.86456	8908
199	Mean ICVF in superior fronto-occipital fasciculus on FA skeleton (left)	Neurological	25387	2	0.0263633	0.0136634	1.86444	8749
110	Weighted-mean L3 in tract inferior longitudinal fasciculus (left)	Neurological	25637	3	0.0262102	0.0136662	1.86435	8851
25	Mean L2 in superior fronto-occipital fasciculus on FA skeleton (right)	Neurological	25290	-1	-0.0263829	0.0136685	1.86428	8735
197	Mean ISOVF in fornix on FA skeleton	Neurological	25445	-1	0.0261663	0.0136697	1.86424	8880
11	Discrepancy between T1 brain image and standard-space brain template (linearly-aligned)	Neurological	25731	-1	-0.0253101	0.0136697	1.86424	9491
223	Weighted-mean L1 in tract posterior thalamic radiation (left)	Neurological	25588	3	0.0261849	0.0136719	1.86417	8867
139	Volume of accumbens (right)	Neurological	25024	-1	-0.0252298	0.0136723	1.86416	9551
225	Median z-statistic (in group-defined mask) for shapes activation	Neurological	25042	-1	-0.027331	0.0136772	1.864	8138
5	Mean L3 in sagittal stratum on FA skeleton (left)	Neurological	25327	3	-0.0262011	0.0136773	1.864	8855
215	Weighted-mean ISOVF in tract inferior fronto-occipital fasciculus (left)	Neurological	25716	3	0.026237	0.0136763	1.86403	8831
173	Mean MO in inferior cerebellar peduncle on FA skeleton (right)	Neurological	25162	-1	-0.0262858	0.0136776	1.86399	8798
218	Weighted-mean OD in tract corticospinal tract (right)	Neurological	25686	-1	-0.0261575	0.0136803	1.8639	8884
147	Mean tfMRI head motion, averaged across space and time points	Neurological	25742	-1	0.0275265	0.0136817	1.86386	8022
203	Volume of grey matter in Parahippocampal Gyrus, anterior division (left)	Neurological	25848	0	-0.025223	0.0136831	1.86381	9554
4	Mean FA in superior longitudinal fasciculus on FA skeleton (left)	Neurological	25097	2	0.0261787	0.0136836	1.8638	8869
86	Mean L1 in anterior corona radiata on FA skeleton (left)	Neurological	25223	3	0.0262375	0.0136852	1.86375	8829
63	Mean FA in anterior corona radiata on FA skeleton (right)	Neurological	25078	2	-0.0261691	0.0136864	1.86371	8875
174	Volume of grey matter in Precuneous Cortex (left)	Neurological	25842	0	-0.0252114	0.013687	1.86369	9562
31	Weighted-mean L2 in tract parahippocampal part of cingulum (right)	Neurological	25603	-1	0.0263265	0.0136875	1.86368	8769
62	Mean ICVF in posterior corona radiata on FA skeleton (right)	Neurological	25370	2	0.0262378	0.0136893	1.86362	8828
117	Weighted-mean ISOVF in tract posterior thalamic radiation (right)	Neurological	25724	-1	-0.0262632	0.0136891	1.86363	8811
52	Weighted-mean L1 in tract posterior thalamic radiation (left)	Neurological	25588	3	0.0261798	0.0136902	1.86359	8867
198	Weighted-mean OD in tract medial lemniscus (left)	Neurological	25694	-1	-0.0261441	0.0136914	1.86355	8891
185	Volume of grey matter in Superior Frontal Gyrus (right)	Neurological	25787	0	0.0252322	0.0136931	1.8635	9545
209	Mean L1 in sagittal stratum on FA skeleton (right)	Neurological	25230	3	0.0261613	0.0136931	1.8635	8879
144	Volume of grey matter in Central Opercular Cortex (left)	Neurological	25864	0	0.025205	0.0136959	1.86341	9565
57	Weighted-mean OD in tract cingulate gyrus part of cingulum (left)	Neurological	25681	-1	0.0262173	0.013699	1.86331	8840
234	Mean L1 in retrolenticular part of internal capsule on FA skeleton (left)	Neurological	25221	-1	-0.0261783	0.0137011	1.86325	8866
224	Mean ICVF in external capsule on FA skeleton (left)	Neurological	25377	2	-0.0261887	0.0137009	1.86325	8859
162	Weighted-mean OD in tract medial lemniscus (right)	Neurological	25695	-1	0.0261442	0.0137016	1.86323	8889
173	Mean ISOVF in tapetum on FA skeleton (right)	Neurological	25486	-1	0.0262805	0.0137072	1.86305	8796
196	Weighted-mean L2 in tract posterior thalamic radiation (right)	Neurological	25616	3	-0.0262562	0.0137088	1.863	8812
130	Weighted-mean OD in tract uncinate fasciculus (left)	Neurological	25702	-1	-0.0260981	0.0137095	1.86298	8919
67	Mean L2 in posterior limb of internal capsule on FA skeleton (left)	Neurological	25267	-1	0.026178	0.0137129	1.86287	8864
23	Mean FA in tapetum on FA skeleton (left)	Neurological	25103	-1	0.0262136	0.0137124	1.86289	8840
136	Mean L2 in external capsule on FA skeleton (left)	Neurological	25281	3	-0.0262754	0.0137149	1.86281	8798
209	Mean L2 in cingulum cingulate gyrus on FA skeleton (right)	Neurological	25282	3	0.0261448	0.0137154	1.86279	8886
237	Weighted-mean L3 in tract corticospinal tract (left)	Neurological	25631	3	-0.0261575	0.0137177	1.86272	8877
127	Median T2star in pallidum (left)	Neurological	25032	-1	0.0263483	0.0137223	1.86257	8748
196	Volume of grey matter in X Cerebellum (vermis)	Neurological	25919	-1	0.0252294	0.0137232	1.86254	9541
114	Volume of grey matter in Frontal Pole (right)	Neurological	25783	0	0.0251918	0.0137256	1.86247	9569
137	Weighted-mean OD in tract inferior longitudinal fasciculus (right)	Neurological	25692	-1	0.026143	0.0137273	1.86242	8885
81	Mean ICVF in anterior corona radiata on FA skeleton (right)	Neurological	25366	2	0.0262067	0.0137265	1.86244	8842
191	Mean OD in superior fronto-occipital fasciculus on FA skeleton (right)	Neurological	25434	-1	-0.0260697	0.0137275	1.86241	8935
186	Weighted-mean MD in tract anterior thalamic radiation (left)	Neurological	25517	3	-0.0262141	0.013732	1.86226	8836
68	Mean L2 in superior cerebellar peduncle on FA skeleton (right)	Neurological	25260	-1	-0.0261842	0.0137329	1.86224	8856
138	Mean MD in inferior cerebellar peduncle on FA skeleton (left)	Neurological	25115	-1	-0.026237	0.013735	1.86217	8820
149	Mean L1 in superior fronto-occipital fasciculus on FA skeleton (left)	Neurological	25243	-1	-0.0263485	0.0137377	1.86209	8745
67	Weighted-mean ISOVF in tract superior longitudinal fasciculus (left)	Neurological	25725	3	0.0262609	0.0137402	1.86201	8803
135	Mean OD in corticospinal tract on FA skeleton (right)	Neurological	25398	-1	-0.0261378	0.013741	1.86198	8886
9	Mean L3 in external capsule on FA skeleton (left)	Neurological	25329	3	-0.026259	0.0137415	1.86197	8804
238	Weighted-mean ISOVF in tract middle cerebellar peduncle	Neurological	25720	-1	0.0262032	0.0137444	1.86188	8841
27	Volume of grey matter in Precuneous Cortex (left)	Neurological	25842	0	0.025196	0.0137445	1.86187	9562
6	Volume of ventricular cerebrospinal fluid (normalised for head size)	Neurological	25003	-1	0.0253615	0.0137476	1.86177	9437
86	Mean FA in superior fronto-occipital fasciculus on FA skeleton (right)	Neurological	25098	-1	0.0262144	0.0137575	1.86146	8831
84	Mean ISOVF in uncinate fasciculus on FA skeleton (right)	Neurological	25484	-1	-0.0261567	0.0137576	1.86146	8870
81	Mean L1 in posterior limb of internal capsule on FA skeleton (left)	Neurological	25219	-1	-0.0261711	0.0137591	1.86141	8860
117	Volume of grey matter in V Cerebellum (right)	Neurological	25896	0	0.0252027	0.0137589	1.86142	9554
214	Mean MD in superior longitudinal fasciculus on FA skeleton (left)	Neurological	25145	3	0.0262331	0.0137597	1.86139	8818
92	Weighted-mean MO in tract superior longitudinal fasciculus (right)	Neurological	25564	-1	-0.0261058	0.0137611	1.86135	8904
133	Mean L2 in retrolenticular part of internal capsule on FA skeleton (left)	Neurological	25269	3	0.0261998	0.0137675	1.86114	8839
53	Volume of grey matter in Inferior Frontal Gyrus, pars triangularis (left)	Neurological	25790	-1	0.0252274	0.0137702	1.86106	9533
81	Weighted-mean FA in tract uncinate fasciculus (right)	Neurological	25514	2	0.0260982	0.0137724	1.86099	8907
123	Volume of grey matter in Inferior Temporal Gyrus, anterior division (left)	Neurological	25808	-1	-0.0252215	0.0137776	1.86083	9536
220	Volume of grey matter in Middle Temporal Gyrus, posterior division (left)	Neurological	25804	0	0.025202	0.0137813	1.86071	9550
214	Mean L3 in external capsule on FA skeleton (right)	Neurological	25328	3	0.0262202	0.0137848	1.8606	8822
37	Weighted-mean ISOVF in tract posterior thalamic radiation (left)	Neurological	25723	-1	0.0263017	0.0137871	1.86053	8767
58	Mean ISOVF in uncinate fasciculus on FA skeleton (right)	Neurological	25484	-1	-0.0261482	0.0137885	1.86048	8870
104	Discrepancy between tfMRI brain image and T1 brain image	Neurological	25740	-1	-0.0273235	0.0137899	1.86044	8123
47	Mean MO in medial lemniscus on FA skeleton (right)	Neurological	25160	-1	0.0262153	0.0137919	1.86038	8824
98	Mean MO in external capsule on FA skeleton (left)	Neurological	25185	-1	0.0261736	0.0137925	1.86036	8852
224	Weighted-mean ICVF in tract superior thalamic radiation (right)	Neurological	25674	2	-0.026149	0.0137964	1.86024	8868
252	Mean FA in anterior limb of internal capsule on FA skeleton (left)	Neurological	25073	2	-0.0261926	0.0137987	1.86016	8838
121	Discrepancy between tfMRI brain image and T1 brain image	Neurological	25740	-1	0.0273206	0.0138	1.86012	8123
239	Mean L3 in body of corpus callosum on FA skeleton	Neurological	25299	3	-0.0262067	0.0138013	1.86008	8828
239	Mean L1 in cingulum hippocampus on FA skeleton (right)	Neurological	25236	-1	0.0261118	0.0138031	1.86002	8892
200	Volume of grey matter in VIIIa Cerebellum (right)	Neurological	25911	0	-0.025191	0.0138028	1.86003	9554
45	Mean L3 in retrolenticular part of internal capsule on FA skeleton (right)	Neurological	25316	3	-0.026218	0.0138036	1.86001	8820
239	Weighted-mean MD in tract superior thalamic radiation (right)	Neurological	25539	3	-0.0261911	0.0138041	1.85999	8838
245	Mean L2 in superior fronto-occipital fasciculus on FA skeleton (left)	Neurological	25291	-1	-0.0264236	0.013805	1.85996	8683
68	Mean L3 in superior cerebellar peduncle on FA skeleton (right)	Neurological	25308	-1	-0.0261625	0.0138061	1.85993	8857
127	Volume of grey matter in VIIIb Cerebellum (right)	Neurological	25914	0	0.0251763	0.0138087	1.85985	9564
160	Mean ICVF in medial lemniscus on FA skeleton (left)	Neurological	25353	-1	-0.0261353	0.0138084	1.85986	8875
110	Weighted-mean L1 in tract superior longitudinal fasciculus (left)	Neurological	25590	3	0.0262006	0.013813	1.85971	8830
51	Mean MO in anterior limb of internal capsule on FA skeleton (left)	Neurological	25169	-1	-0.0261513	0.0138147	1.85966	8863
179	Weighted-mean MO in tract superior thalamic radiation (left)	Neurological	25565	-1	-0.0261084	0.0138156	1.85963	8892
186	Mean L3 in posterior limb of internal capsule on FA skeleton (left)	Neurological	25315	3	-0.0261493	0.0138166	1.8596	8864
134	Mean L2 in cingulum cingulate gyrus on FA skeleton (left)	Neurological	25283	3	-0.0261517	0.0138184	1.85954	8862
215	Volume of white matter (normalised for head size)	Neurological	25007	-1	-0.0251671	0.0138187	1.85953	9569
122	Mean ISOVF in sagittal stratum on FA skeleton (right)	Neurological	25470	-1	0.0262061	0.0138198	1.8595	8825
21	Mean L3 in fornix on FA skeleton	Neurological	25301	-1	0.0263606	0.0138245	1.85935	8721
146	Mean L3 in fornix cres+stria terminalis on FA skeleton (right)	Neurological	25334	3	0.0262818	0.0138265	1.85929	8773
7	Volume of grey matter in Insular Cortex (right)	Neurological	25785	0	-0.0251785	0.0138302	1.85917	9558
50	Mean ISOVF in uncinate fasciculus on FA skeleton (left)	Neurological	25485	-1	-0.0262278	0.0138326	1.8591	8808
214	Mean L3 in posterior limb of internal capsule on FA skeleton (left)	Neurological	25315	3	0.0261443	0.0138346	1.85903	8864
241	Volume of grey matter in Cingulate Gyrus, posterior division (left)	Neurological	25840	0	-0.025218	0.0138355	1.859	9527
17	Mean MO in cerebral peduncle on FA skeleton (left)	Neurological	25167	-1	0.0261154	0.013838	1.85893	8883
86	Volume of grey matter in I-IV Cerebellum (left)	Neurological	25893	0	0.0251785	0.0138402	1.85886	9556
238	Mean MO in fornix cres+stria terminalis on FA skeleton (right)	Neurological	25190	-1	-0.0261809	0.0138412	1.85883	8838
65	Mean L2 in superior fronto-occipital fasciculus on FA skeleton (left)	Neurological	25291	-1	-0.0264133	0.013842	1.8588	8683
225	Mean FA in genu of corpus callosum on FA skeleton	Neurological	25058	2	0.0261887	0.0138452	1.8587	8832
221	Mean ICVF in splenium of corpus callosum on FA skeleton	Neurological	25348	2	-0.0261294	0.0138461	1.85867	8872
48	Volume of grey matter in IX Cerebellum (right)	Neurological	25917	0	0.0251517	0.0138469	1.85865	9575
84	Weighted-mean MO in tract superior thalamic radiation (right)	Neurological	25566	-1	-0.0260965	0.0138482	1.85861	8894
66	Volumetric scaling from T1 head image to standard space	Neurological	25000	-1	-0.0251041	0.0138487	1.85859	9611
202	Volume of grey matter in Lateral Occipital Cortex, inferior division (right)	Neurological	25827	0	-0.0251781	0.0138516	1.8585	9554
225	Mean FA in cingulum cingulate gyrus on FA skeleton (right)	Neurological	25090	2	0.0261012	0.0138522	1.85848	8890
172	Inverted temporal signal-to-noise ratio in pre-processed tfMRI	Neurological	25745	-1	0.0274081	0.0138544	1.85841	8062
9	Weighted-mean L1 in tract posterior thalamic radiation (right)	Neurological	25589	3	0.0261399	0.0138559	1.85837	8863
37	Weighted-mean L1 in tract corticospinal tract (left)	Neurological	25577	-1	0.0259988	0.0138585	1.85828	8959
229	Weighted-mean L2 in tract acoustic radiation (left)	Neurological	25596	-1	-0.0261115	0.0138629	1.85815	8881
230	Mean MD in retrolenticular part of internal capsule on FA skeleton (left)	Neurological	25125	3	-0.0262013	0.0138642	1.85811	8820
81	Mean L3 in genu of corpus callosum on FA skeleton	Neurological	25298	3	-0.0261857	0.0138671	1.85802	8830
214	Mean ISOVF in uncinate fasciculus on FA skeleton (right)	Neurological	25484	-1	-0.0261264	0.0138676	1.858	8870
38	Volume of grey matter in Precuneous Cortex (left)	Neurological	25842	0	-0.0251627	0.0138699	1.85793	9562
5	Weighted-mean L2 in tract superior longitudinal fasciculus (left)	Neurological	25617	3	-0.0262083	0.0138712	1.85788	8814
47	Volume of grey matter in Inferior Temporal Gyrus, temporooccipital part (right)	Neurological	25813	-1	0.0251499	0.0138736	1.85781	9571
186	Mean L1 in superior fronto-occipital fasciculus on FA skeleton (left)	Neurological	25243	-1	-0.0263103	0.0138754	1.85775	8745
105	Mean FA in anterior corona radiata on FA skeleton (right)	Neurological	25078	2	0.026117	0.013875	1.85777	8875
156	Mean L2 in tapetum on FA skeleton (left)	Neurological	25295	-1	-0.0262344	0.0138792	1.85764	8795
45	Weighted-mean L1 in tract uncinate fasciculus (left)	Neurological	25594	3	-0.026045	0.0138813	1.85757	8923
181	Volume of grey matter in Paracingulate Gyrus (right)	Neurological	25837	0	0.0251751	0.0138828	1.85752	9550
162	Mean L1 in posterior corona radiata on FA skeleton (right)	Neurological	25226	3	-0.0262497	0.013883	1.85752	8784
223	Mean L3 in body of corpus callosum on FA skeleton	Neurological	25299	3	0.026184	0.0138837	1.85749	8828
71	Weighted-mean OD in tract uncinate fasciculus (right)	Neurological	25703	-1	-0.0260922	0.0138851	1.85745	8890
249	Mean ICVF in fornix on FA skeleton	Neurological	25349	-1	-0.0261582	0.0138862	1.85742	8845
21	Mean MD in fornix on FA skeleton	Neurological	25109	-1	0.0263311	0.0138871	1.85739	8729
85	Mean ICVF in fornix cres+stria terminalis on FA skeleton (right)	Neurological	25382	2	0.0261036	0.0138916	1.85725	8881
235	Mean MD in sagittal stratum on FA skeleton (right)	Neurological	25134	3	0.026187	0.0138944	1.85716	8824
158	Volume of grey matter in Cuneal Cortex (left)	Neurological	25844	0	-0.0251776	0.0138983	1.85704	9545
94	Mean L1 in posterior limb of internal capsule on FA skeleton (right)	Neurological	25218	3	0.0261069	0.0139011	1.85695	8877
218	Volume of grey matter in Angular Gyrus (right)	Neurological	25823	-1	-0.0251766	0.0139019	1.85692	9545
86	Mean L2 in splenium of corpus callosum on FA skeleton	Neurological	25252	-1	0.0260863	0.0139068	1.85677	8890
43	Mean ICVF in cingulum cingulate gyrus on FA skeleton (right)	Neurological	25378	2	0.0261079	0.0139082	1.85673	8875
92	Mean MO in superior longitudinal fasciculus on FA skeleton (left)	Neurological	25193	-1	-0.0260792	0.0139113	1.85663	8894
170	Weighted-mean MO in tract forceps minor	Neurological	25553	-1	0.0260774	0.0139124	1.8566	8895
23	Weighted-mean MD in tract corticospinal tract (left)	Neurological	25523	-1	-0.0260363	0.013913	1.85658	8923
79	Weighted-mean MD in tract superior thalamic radiation (right)	Neurological	25539	3	-0.0261608	0.0139142	1.85654	8838
187	Volume of grey matter in Intracalcarine Cortex (left)	Neurological	25828	0	0.0251915	0.0139155	1.8565	9531
127	Volume of grey matter in Pallidum (right)	Neurological	25885	-1	-0.0253101	0.0139149	1.85652	9442
220	Mean L1 in posterior corona radiata on FA skeleton (left)	Neurological	25227	3	0.0262488	0.013919	1.85639	8778
4	Volume of thalamus (right)	Neurological	25012	0	0.0251714	0.0139267	1.85615	9544
47	Mean MO in retrolenticular part of internal capsule on FA skeleton (left)	Neurological	25173	-1	0.0261339	0.0139263	1.85616	8854
1	Volume of peripheral cortical grey matter (normalised for head size)	Neurological	25001	-1	-0.0251245	0.0139302	1.85604	9579
86	Volume of grey matter in Lateral Occipital Cortex, inferior division (left)	Neurological	25826	-1	0.0251508	0.0139298	1.85606	9559
245	Mean L3 in fornix cres+stria terminalis on FA skeleton (right)	Neurological	25334	3	-0.0262529	0.0139313	1.85601	8773
174	Mean OD in cingulum cingulate gyrus on FA skeleton (right)	Neurological	25426	-1	0.0260592	0.0139308	1.85602	8904
196	Volume of grey matter in Inferior Frontal Gyrus, pars opercularis (left)	Neurological	25792	-1	0.0251712	0.0139326	1.85597	9543
19	Mean L3 in posterior limb of internal capsule on FA skeleton (left)	Neurological	25315	3	-0.0261162	0.0139369	1.85583	8864
79	Volume of grey matter in Frontal Pole (left)	Neurological	25782	0	0.0251462	0.0139374	1.85582	9561
70	Weighted-mean OD in tract parahippocampal part of cingulum (left)	Neurological	25683	-1	0.0262059	0.0139392	1.85576	8803
105	Volume of grey matter in Central Opercular Cortex (right)	Neurological	25865	0	0.0251669	0.0139388	1.85577	9545
247	Mean ISOVF in superior longitudinal fasciculus on FA skeleton (right)	Neurological	25480	3	-0.0261826	0.013943	1.85564	8818
193	Volume of grey matter in Crus I Cerebellum (left)	Neurological	25900	0	0.0251602	0.0139492	1.85545	9548
23	Mean L3 in sagittal stratum on FA skeleton (right)	Neurological	25326	3	-0.0261525	0.0139499	1.85543	8837
239	Mean FA in tapetum on FA skeleton (left)	Neurological	25103	-1	0.0261482	0.0139496	1.85544	8840
204	Mean ICVF in superior fronto-occipital fasciculus on FA skeleton (right)	Neurological	25386	2	0.0262502	0.0139519	1.85537	8771
234	Volume of ventricular cerebrospinal fluid (normalised for head size)	Neurological	25003	-1	-0.0253069	0.0139523	1.85536	9437
203	Volume of grey matter in Precuneous Cortex (left)	Neurological	25842	0	-0.0251404	0.0139546	1.85528	9562
152	Mean L1 in posterior limb of internal capsule on FA skeleton (right)	Neurological	25218	3	-0.0260923	0.0139544	1.85529	8877
125	Mean L1 in posterior limb of internal capsule on FA skeleton (left)	Neurological	25219	-1	0.0261171	0.0139552	1.85526	8860
197	Volume of thalamus (left)	Neurological	25011	0	-0.0251464	0.0139618	1.85506	9556
36	Mean ISOVF in fornix cres+stria terminalis on FA skeleton (left)	Neurological	25479	-1	0.0262435	0.0139655	1.85494	8773
237	Mean MD in retrolenticular part of internal capsule on FA skeleton (left)	Neurological	25125	3	-0.0261731	0.0139667	1.85491	8820
4	Mean ISOVF in anterior limb of internal capsule on FA skeleton (right)	Neurological	25456	-1	-0.0262202	0.0139686	1.85485	8788
227	Mean ICVF in posterior limb of internal capsule on FA skeleton (left)	Neurological	25363	2	-0.0260928	0.0139688	1.85484	8874
4	Mean OD in inferior cerebellar peduncle on FA skeleton (left)	Neurological	25403	-1	-0.0261827	0.0139695	1.85482	8813
49	Weighted-mean ISOVF in tract uncinate fasciculus (left)	Neurological	25729	-1	-0.0260835	0.0139708	1.85478	8880
150	Mean L1 in superior corona radiata on FA skeleton (right)	Neurological	25224	3	-0.0261628	0.013972	1.85474	8826
140	Mean L3 in external capsule on FA skeleton (right)	Neurological	25328	3	0.0261679	0.0139748	1.85465	8822
155	Mean MD in inferior cerebellar peduncle on FA skeleton (right)	Neurological	25114	-1	0.0261031	0.0139743	1.85467	8866
234	Mean L1 in fornix cres+stria terminalis on FA skeleton (right)	Neurological	25238	-1	-0.0261806	0.0139772	1.85458	8813
205	Mean ISOVF in retrolenticular part of internal capsule on FA skeleton (left)	Neurological	25461	-1	0.0261566	0.0139838	1.85437	8828
55	Volume of grey matter in Precuneous Cortex (right)	Neurological	25843	0	-0.0251377	0.0139849	1.85434	9558
222	Mean FA in retrolenticular part of internal capsule on FA skeleton (left)	Neurological	25077	2	0.0260876	0.0139878	1.85425	8874
200	Median BOLD effect (in group-defined mask) for faces-shapes contrast	Neurological	25048	-1	-0.0273342	0.0139879	1.85425	8083
214	Mean L3 in splenium of corpus callosum on FA skeleton	Neurological	25300	3	0.0261237	0.0139904	1.85417	8849
101	Weighted-mean MD in tract superior longitudinal fasciculus (left)	Neurological	25536	3	0.0261652	0.0139902	1.85418	8821
43	Weighted-mean L3 in tract inferior longitudinal fasciculus (right)	Neurological	25638	3	-0.0261511	0.013993	1.85409	8830
128	Median z-statistic (in group-defined mask) for shapes activation	Neurological	25042	-1	-0.02724	0.0139937	1.85407	8138
45	Weighted-mean L1 in tract uncinate fasciculus (right)	Neurological	25595	3	-0.0259863	0.0139951	1.85402	8942
55	Weighted-mean L3 in tract uncinate fasciculus (right)	Neurological	25649	3	0.0260724	0.0139951	1.85402	8883
101	Mean ICVF in posterior thalamic radiation on FA skeleton (right)	Neurological	25372	2	-0.0261202	0.0139979	1.85394	8850
186	Weighted-mean MD in tract medial lemniscus (left)	Neurological	25532	-1	-0.0260774	0.0139982	1.85393	8879
46	Weighted-mean FA in tract anterior thalamic radiation (right)	Neurological	25491	2	0.0260213	0.0140003	1.85386	8917
209	Mean MD in uncinate fasciculus on FA skeleton (left)	Neurological	25149	-1	0.0260705	0.0140021	1.85381	8883
191	Mean MO in cingulum cingulate gyrus on FA skeleton (right)	Neurological	25186	-1	-0.0261148	0.0140017	1.85382	8853
48	Number of incorrect matches in round	Neurological	399	-1	-0.00950777	0.0140034	1.85377	66790
4	Median T2star in pallidum (right)	Neurological	25033	-1	0.0262638	0.014006	1.85368	8752
19	Mean ICVF in anterior limb of internal capsule on FA skeleton (left)	Neurological	25361	2	0.0261459	0.0140069	1.85366	8831
238	Volume of grey matter in VIIIa Cerebellum (right)	Neurological	25911	0	-0.0251365	0.0140092	1.85359	9554
162	Volume of peripheral cortical grey matter	Neurological	25002	0	-0.0251183	0.0140088	1.8536	9568
34	Mean FA in superior cerebellar peduncle on FA skeleton (right)	Neurological	25068	-1	-0.0260508	0.0140099	1.85356	8895
199	Mean MD in uncinate fasciculus on FA skeleton (right)	Neurological	25148	-1	-0.0260463	0.0140105	1.85355	8898
77	Discrepancy between T2 FLAIR brain image and T1 brain image	Neurological	25736	-1	0.0257609	0.0140116	1.85351	9096
165	Discrepancy between tfMRI brain image and T1 brain image	Neurological	25740	-1	-0.0272585	0.014017	1.85334	8123
252	Mean ISOVF in superior longitudinal fasciculus on FA skeleton (left)	Neurological	25481	3	0.0261724	0.0140182	1.85331	8811
63	Weighted-mean MD in tract acoustic radiation (left)	Neurological	25515	-1	0.0260611	0.0140205	1.85324	8886
102	Mean L1 in posterior thalamic radiation on FA skeleton (right)	Neurological	25228	-1	0.0261019	0.0140217	1.8532	8858
46	Weighted-mean ISOVF in tract uncinate fasciculus (right)	Neurological	25730	-1	-0.0261947	0.0140238	1.85313	8795
58	Mean L3 in uncinate fasciculus on FA skeleton (right)	Neurological	25340	-1	-0.0260898	0.0140283	1.85299	8865
89	Mean MD in fornix on FA skeleton	Neurological	25109	-1	0.0262922	0.0140285	1.85299	8729
180	Weighted-mean OD in tract corticospinal tract (right)	Neurological	25686	-1	0.0260612	0.0140308	1.85292	8884
23	Weighted-mean FA in tract forceps minor	Neurological	25499	2	0.0260087	0.0140305	1.85293	8920
62	Mean MO in superior corona radiata on FA skeleton (left)	Neurological	25177	-1	-0.0260556	0.0140302	1.85294	8888
224	Mean MO in superior cerebellar peduncle on FA skeleton (right)	Neurological	25164	-1	0.0260035	0.0140336	1.85283	8923
204	Weighted-mean L2 in tract anterior thalamic radiation (right)	Neurological	25599	3	-0.0261446	0.0140331	1.85285	8827
149	Weighted-mean ISOVF in tract parahippocampal part of cingulum (right)	Neurological	25711	-1	-0.0262515	0.0140345	1.8528	8755
156	Mean L1 in uncinate fasciculus on FA skeleton (right)	Neurological	25244	-1	-0.0260451	0.0140364	1.85275	8894
26	Volume of grey matter in Occipital Pole (left)	Neurological	25876	0	0.0251197	0.0140384	1.85268	9561
225	Mean OD in cingulum cingulate gyrus on FA skeleton (right)	Neurological	25426	-1	-0.0260291	0.0140413	1.85259	8904
45	Weighted-mean MO in tract uncinate fasciculus (right)	Neurological	25568	-1	0.0260845	0.0140427	1.85255	8866
99	Weighted-mean L3 in tract cingulate gyrus part of cingulum (left)	Neurological	25627	3	0.0260749	0.0140453	1.85247	8872
239	Mean ICVF in tapetum on FA skeleton (left)	Neurological	25391	2	0.0261136	0.0140492	1.85235	8845
185	Volume of peripheral cortical grey matter (normalised for head size)	Neurological	25001	-1	0.0250931	0.01405	1.85232	9579
48	Mean ISOVF in inferior cerebellar peduncle on FA skeleton (left)	Neurological	25451	-1	-0.0262132	0.0140488	1.85236	8778
203	Volume of putamen (right)	Neurological	25016	0	-0.0251455	0.0140503	1.85232	9539
252	Volume of grey matter in Amygdala (left)	Neurological	25888	0	-0.0251529	0.0140525	1.85225	9533
192	Mean ISOVF in sagittal stratum on FA skeleton (right)	Neurological	25470	-1	-0.0261423	0.0140526	1.85224	8825
173	Mean L3 in anterior corona radiata on FA skeleton (left)	Neurological	25319	3	0.0261773	0.0140546	1.85218	8801
120	Mean L1 in fornix cres+stria terminalis on FA skeleton (right)	Neurological	25238	-1	0.0261595	0.0140546	1.85218	8813
82	Volume of grey matter in Superior Frontal Gyrus (left)	Neurological	25786	0	-0.025109	0.0140543	1.85219	9566
238	Weighted-mean L1 in tract superior thalamic radiation (left)	Neurological	25592	3	0.0261817	0.014055	1.85217	8798
224	Mean L2 in superior longitudinal fasciculus on FA skeleton (right)	Neurological	25288	3	0.0261368	0.0140565	1.85212	8828
234	Weighted-mean L1 in tract anterior thalamic radiation (right)	Neurological	25572	3	-0.0260603	0.014072	1.85164	8877
227	Mean MO in tapetum on FA skeleton (right)	Neurological	25198	-1	0.0262249	0.0140718	1.85165	8766
137	Mean L1 in superior cerebellar peduncle on FA skeleton (right)	Neurological	25212	-1	-0.0260063	0.0140716	1.85166	8914
104	Mean MO in splenium of corpus callosum on FA skeleton	Neurological	25156	-1	0.0260197	0.014076	1.85152	8904
23	Mean FA in posterior limb of internal capsule on FA skeleton (left)	Neurological	25075	2	0.0260754	0.0140759	1.85152	8866
204	Mean ICVF in fornix cres+stria terminalis on FA skeleton (right)	Neurological	25382	2	0.0260528	0.0140783	1.85145	8881
4	Duration of eprime test	Neurological	12651	-1	-0.0232232	0.0140791	1.85143	11177
247	Mean L2 in superior fronto-occipital fasciculus on FA skeleton (left)	Neurological	25291	-1	-0.0263477	0.0140797	1.85141	8683
92	Weighted-mean MD in tract anterior thalamic radiation (left)	Neurological	25517	3	0.0261181	0.0140816	1.85135	8836
186	Weighted-mean OD in tract corticospinal tract (left)	Neurological	25685	-1	0.026056	0.0140827	1.85132	8878
205	Weighted-mean FA in tract corticospinal tract (right)	Neurological	25497	-1	-0.0260043	0.0140843	1.85126	8913
86	Mean L3 in posterior thalamic radiation on FA skeleton (right)	Neurological	25324	3	0.0261737	0.01409	1.85109	8797
223	Mean L3 in superior fronto-occipital fasciculus on FA skeleton (left)	Neurological	25339	-1	0.0262996	0.0140898	1.85109	8713
66	Weighted-mean ICVF in tract inferior longitudinal fasciculus (left)	Neurological	25664	2	-0.0260521	0.0140917	1.85104	8879
23	Mean FA in fornix on FA skeleton	Neurological	25061	2	0.0261297	0.0140934	1.85098	8826
100	Mean ICVF in medial lemniscus on FA skeleton (right)	Neurological	25352	-1	-0.0260575	0.0140986	1.85082	8874
58	Mean L3 in anterior corona radiata on FA skeleton (left)	Neurological	25319	3	-0.026164	0.0141038	1.85066	8801
181	Weighted-mean ISOVF in tract middle cerebellar peduncle	Neurological	25720	-1	0.026104	0.0141063	1.85059	8841
166	Mean L2 in body of corpus callosum on FA skeleton	Neurological	25251	3	-0.026144	0.0141061	1.85059	8814
173	Weighted-mean L1 in tract inferior longitudinal fasciculus (right)	Neurological	25584	3	0.0260376	0.0141071	1.85056	8886
218	Mean L2 in posterior limb of internal capsule on FA skeleton (right)	Neurological	25266	3	0.0260692	0.0141097	1.85048	8864
198	Weighted-mean OD in tract superior thalamic radiation (right)	Neurological	25701	2	-0.0261117	0.0141106	1.85045	8835
245	Weighted-mean L2 in tract anterior thalamic radiation (left)	Neurological	25598	3	-0.0261195	0.0141147	1.85033	8829
181	Volume of grey matter in Inferior Temporal Gyrus, posterior division (left)	Neurological	25810	0	0.0251107	0.0141182	1.85022	9552
105	Volume of grey matter in Frontal Orbital Cortex (right)	Neurological	25847	0	0.0250884	0.0141181	1.85022	9569
244	Mean MD in inferior cerebellar peduncle on FA skeleton (left)	Neurological	25115	-1	0.0261316	0.0141193	1.85019	8820
50	Volume of putamen (left)	Neurological	25015	0	0.0251432	0.0141199	1.85017	9527
89	Weighted-mean ICVF in tract anterior thalamic radiation (left)	Neurological	25652	2	-0.0260353	0.0141213	1.85013	8885
107	Mean L1 in anterior limb of internal capsule on FA skeleton (left)	Neurological	25217	3	-0.0261516	0.0141218	1.85011	8806
117	Mean OD in tapetum on FA skeleton (left)	Neurological	25439	-1	0.0260776	0.0141224	1.85009	8856
197	Weighted-mean ISOVF in tract superior longitudinal fasciculus (right)	Neurological	25726	3	0.0261257	0.0141246	1.85002	8823
78	Mean MO in tapetum on FA skeleton (right)	Neurological	25198	-1	-0.0262105	0.0141244	1.85003	8766
202	Weighted-mean L2 in tract forceps minor	Neurological	25607	3	0.0260316	0.0141241	1.85004	8887
235	Mean MD in superior fronto-occipital fasciculus on FA skeleton (left)	Neurological	25147	-1	0.026302	0.0141251	1.85001	8705
28	Mean L2 in inferior cerebellar peduncle on FA skeleton (right)	Neurological	25258	-1	-0.0261353	0.0141275	1.84994	8816
4	Mean ICVF in tapetum on FA skeleton (right)	Neurological	25390	2	0.0261202	0.0141393	1.84957	8824
101	Weighted-mean L3 in tract superior thalamic radiation (left)	Neurological	25646	3	0.0261316	0.014141	1.84952	8816
225	Mean L3 in posterior corona radiata on FA skeleton (left)	Neurological	25323	3	-0.0261565	0.0141423	1.84948	8799
11	Weighted-mean FA in tract forceps minor	Neurological	25499	2	0.0259774	0.0141463	1.84936	8920
168	Mean L3 in cingulum hippocampus on FA skeleton (right)	Neurological	25332	-1	-0.0260601	0.0141489	1.84928	8863
16	Weighted-mean L1 in tract corticospinal tract (left)	Neurological	25577	-1	-0.0259199	0.0141498	1.84925	8959
165	Mean MD in fornix cres+stria terminalis on FA skeleton (left)	Neurological	25143	-1	0.0261455	0.01415	1.84925	8805
202	Mean L3 in medial lemniscus on FA skeleton (right)	Neurological	25304	-1	0.0260813	0.0141522	1.84918	8848
221	Weighted-mean ISOVF in tract posterior thalamic radiation (left)	Neurological	25723	-1	0.0262008	0.0141549	1.84909	8767
19	Mean L1 in posterior corona radiata on FA skeleton (right)	Neurological	25226	3	-0.026175	0.0141565	1.84904	8784
66	Mean ICVF in tapetum on FA skeleton (right)	Neurological	25390	2	-0.0261155	0.0141567	1.84904	8824
8	Mean MD in external capsule on FA skeleton (right)	Neurological	25136	3	0.0261304	0.014162	1.84888	8813
99	90th percentile of z-statistic (in group-defined mask) for shapes activation	Neurological	25762	-1	0.0270951	0.0141652	1.84878	8196
157	Mean FA in external capsule on FA skeleton (right)	Neurological	25088	2	-0.0260622	0.0141685	1.84868	8858
62	Mean ICVF in uncinate fasciculus on FA skeleton (right)	Neurological	25388	2	0.0260484	0.0141705	1.84861	8867
170	Mean MD in medial lemniscus on FA skeleton (left)	Neurological	25113	1	-0.0261055	0.0141718	1.84858	8828
63	Mean ISOVF in superior corona radiata on FA skeleton (left)	Neurological	25465	3	0.0261349	0.0141728	1.84854	8808
41	Weighted-mean MO in tract corticospinal tract (right)	Neurological	25551	-1	-0.0260086	0.0141768	1.84842	8893
172	Volume of grey matter in Superior Frontal Gyrus (left)	Neurological	25786	0	-0.025077	0.014177	1.84842	9566
181	Volume of grey matter in Thalamus (right)	Neurological	25879	-1	0.0250832	0.0141784	1.84837	9561
244	Mean MD in retrolenticular part of internal capsule on FA skeleton (left)	Neurological	25125	3	0.0261152	0.0141798	1.84833	8820
64	Mean MD in superior corona radiata on FA skeleton (left)	Neurological	25129	3	-0.0261271	0.0141904	1.848	8810
174	Weighted-mean ICVF in tract uncinate fasciculus (left)	Neurological	25675	2	-0.0260035	0.0141902	1.84801	8894
19	Weighted-mean L3 in tract superior thalamic radiation (right)	Neurological	25647	3	-0.0260892	0.0141883	1.84807	8836
106	Volume of grey matter in Inferior Frontal Gyrus, pars opercularis (right)	Neurological	25793	-1	-0.0251183	0.0141903	1.84801	9532
144	Weighted-mean FA in tract acoustic radiation (right)	Neurological	25489	-1	0.0259672	0.0141897	1.84803	8919
101	Mean L2 in superior longitudinal fasciculus on FA skeleton (left)	Neurological	25289	3	0.0260685	0.0141887	1.84806	8850
4	Mean MD in posterior corona radiata on FA skeleton (left)	Neurological	25131	3	-0.026174	0.0141877	1.84809	8779
224	Weighted-mean MD in tract anterior thalamic radiation (right)	Neurological	25518	3	0.026092	0.014189	1.84805	8834
159	Weighted-mean L1 in tract anterior thalamic radiation (right)	Neurological	25572	3	0.0260279	0.0141922	1.84795	8877
254	Weighted-mean FA in tract inferior longitudinal fasciculus (right)	Neurological	25503	2	-0.0260177	0.0141976	1.84779	8883
204	Weighted-mean L2 in tract forceps minor	Neurological	25607	3	-0.0260119	0.0141972	1.8478	8887
244	Mean L2 in medial lemniscus on FA skeleton (right)	Neurological	25256	-1	0.0260396	0.0142032	1.84761	8867
47	Weighted-mean L2 in tract cingulate gyrus part of cingulum (left)	Neurological	25600	3	-0.0260111	0.0142057	1.84754	8886
51	Mean FA in superior fronto-occipital fasciculus on FA skeleton (right)	Neurological	25098	-1	0.0260915	0.0142073	1.84749	8831
52	Discrepancy between T1 brain image and standard-space brain template (linearly-aligned)	Neurological	25731	-1	0.0251677	0.0142085	1.84745	9491
45	Weighted-mean MD in tract posterior thalamic radiation (left)	Neurological	25534	3	-0.0261344	0.0142129	1.84732	8801
173	Mean L1 in anterior corona radiata on FA skeleton (right)	Neurological	25222	3	0.0260649	0.0142131	1.84731	8848
40	Volume of grey matter in Supramarginal Gyrus, anterior division (right)	Neurological	25819	-1	0.0250707	0.0142165	1.84721	9563
131	Volume of grey matter in Planum Polare (left)	Neurological	25868	0	-0.0250997	0.0142213	1.84706	9540
182	Mean ISOVF in posterior thalamic radiation on FA skeleton (left)	Neurological	25469	-1	0.0261421	0.014223	1.84701	8794
78	Volume of grey matter in I-IV Cerebellum (left)	Neurological	25893	0	-0.0250759	0.014232	1.84673	9556
19	Weighted-mean L2 in tract superior longitudinal fasciculus (right)	Neurological	25618	3	-0.0260846	0.0142329	1.84671	8831
144	Mean L2 in uncinate fasciculus on FA skeleton (right)	Neurological	25292	-1	-0.0259842	0.0142351	1.84664	8899
58	Mean L3 in superior fronto-occipital fasciculus on FA skeleton (right)	Neurological	25338	-1	-0.0262029	0.0142353	1.84663	8751
11	Mean ISOVF in genu of corpus callosum on FA skeleton	Neurological	25442	-1	-0.0261446	0.0142358	1.84662	8790
6	Volume of accumbens (left)	Neurological	25023	0	-0.0250827	0.0142361	1.84661	9550
157	Mean L1 in medial lemniscus on FA skeleton (left)	Neurological	25209	1	0.0260995	0.0142381	1.84655	8820
84	Mean L1 in sagittal stratum on FA skeleton (left)	Neurological	25231	3	-0.0260138	0.0142392	1.84651	8878
168	Mean L3 in middle cerebellar peduncle on FA skeleton	Neurological	25296	1	-0.0260411	0.0142414	1.84645	8859
5	Mean MD in posterior thalamic radiation on FA skeleton (left)	Neurological	25133	3	-0.0261308	0.0142427	1.84641	8798
138	Weighted-mean FA in tract posterior thalamic radiation (right)	Neurological	25508	2	0.0260042	0.0142424	1.84642	8884
214	Weighted-mean MD in tract parahippocampal part of cingulum (right)	Neurological	25522	-1	0.0261612	0.0142461	1.8463	8777
233	Mean ICVF in superior corona radiata on FA skeleton (right)	Neurological	25368	2	0.0260515	0.0142463	1.8463	8851
62	Volume of grey matter in VIIIb Cerebellum (right)	Neurological	25914	0	0.0250611	0.0142485	1.84623	9564
77	Volume of grey matter in Superior Frontal Gyrus (left)	Neurological	25786	0	0.0250586	0.0142481	1.84624	9566
235	Weighted-mean L1 in tract medial lemniscus (right)	Neurological	25587	-1	-0.0259877	0.0142493	1.84621	8894
197	Volume of grey matter in Hippocampus (left)	Neurological	25886	0	-0.025096	0.0142507	1.84616	9537
233	Weighted-mean FA in tract forceps major	Neurological	25498	-1	0.0259932	0.0142504	1.84617	8890
180	Mean MO in posterior corona radiata on FA skeleton (right)	Neurological	25178	-1	-0.0260267	0.0142567	1.84598	8866
37	Mean MD in retrolenticular part of internal capsule on FA skeleton (left)	Neurological	25125	3	0.0260937	0.0142596	1.84589	8820
245	Volume of grey matter in Cingulate Gyrus, anterior division (right)	Neurological	25839	-1	-0.0252248	0.0142603	1.84587	9438
210	Median BOLD effect (in group-defined mask) for shapes activation	Neurological	25040	-1	-0.0273681	0.0142637	1.84577	8017
216	Weighted-mean L1 in tract superior thalamic radiation (right)	Neurological	25593	3	0.0260485	0.0142632	1.84578	8850
110	Volume of putamen (right)	Neurological	25016	0	0.0250899	0.0142642	1.84575	9539
157	Weighted-mean L3 in tract anterior thalamic radiation (left)	Neurological	25625	3	0.0260981	0.0142654	1.84572	8816
37	Weighted-mean ICVF in tract superior longitudinal fasciculus (right)	Neurological	25672	2	-0.0260464	0.0142655	1.84571	8851
227	Mean ISOVF in medial lemniscus on FA skeleton (left)	Neurological	25449	-1	0.0261186	0.0142662	1.84569	8802
204	Mean ICVF in posterior thalamic radiation on FA skeleton (right)	Neurological	25372	2	0.0260476	0.0142665	1.84568	8850
188	Mean L1 in cingulum hippocampus on FA skeleton (left)	Neurological	25237	-1	0.0259871	0.0142678	1.84564	8891
138	Mean L3 in medial lemniscus on FA skeleton (right)	Neurological	25304	-1	-0.0260494	0.0142706	1.84556	8848
51	Volume of grey matter in VI Cerebellum (right)	Neurological	25899	0	0.0250891	0.0142724	1.8455	9538
64	Mean L1 in splenium of corpus callosum on FA skeleton	Neurological	25204	-1	-0.0259703	0.0142762	1.84539	8901
226	Volume of grey matter in Occipital Pole (left)	Neurological	25876	0	0.0250582	0.0142753	1.84541	9561
133	Weighted-mean ICVF in tract anterior thalamic radiation (left)	Neurological	25652	2	-0.0259939	0.0142751	1.84542	8885
23	Median T2star in accumbens (left)	Neurological	25038	-1	0.0263017	0.0142765	1.84538	8678
244	Mean L3 in uncinate fasciculus on FA skeleton (right)	Neurological	25340	-1	0.0260231	0.0142755	1.84541	8865
223	Mean ISOVF in inferior cerebellar peduncle on FA skeleton (left)	Neurological	25451	-1	0.0261522	0.0142738	1.84546	8778
148	Weighted-mean OD in tract posterior thalamic radiation (right)	Neurological	25697	-1	0.0259569	0.0142772	1.84536	8910
130	Weighted-mean L1 in tract medial lemniscus (right)	Neurological	25587	-1	0.0259783	0.0142843	1.84514	8894
64	Mean L3 in body of corpus callosum on FA skeleton	Neurological	25299	3	-0.026075	0.0142852	1.84511	8828
72	Mean L2 in fornix cres+stria terminalis on FA skeleton (right)	Neurological	25286	3	-0.0261267	0.0142858	1.8451	8793
105	Volume of grey matter in Planum Polare (left)	Neurological	25868	0	0.0250827	0.0142871	1.84506	9540
61	Mean L1 in cingulum hippocampus on FA skeleton (right)	Neurological	25236	-1	-0.0259799	0.0142892	1.84499	8892
188	Volume of grey matter in Cingulate Gyrus, anterior division (left)	Neurological	25838	-1	0.025173	0.0142905	1.84495	9471
81	Mean MD in tapetum on FA skeleton (left)	Neurological	25151	3	-0.0261459	0.0142918	1.84491	8779
247	Weighted-mean L2 in tract inferior longitudinal fasciculus (left)	Neurological	25610	3	-0.0260318	0.0142979	1.84473	8855
11	Discrepancy between rfMRI brain image and T1 brain image	Neurological	25739	-1	0.0256397	0.0142978	1.84473	9128
94	Volume of grey matter in Insular Cortex (left)	Neurological	25784	0	0.0250731	0.0142987	1.8447	9545
185	Weighted-mean MD in tract superior thalamic radiation (left)	Neurological	25538	3	-0.0261056	0.014298	1.84472	8805
117	Weighted-mean MD in tract superior thalamic radiation (right)	Neurological	25539	3	-0.026056	0.0143011	1.84463	8838
24	Mean L1 in cerebral peduncle on FA skeleton (left)	Neurological	25215	-1	0.0259546	0.0143074	1.84444	8906
96	Mean L2 in tapetum on FA skeleton (right)	Neurological	25294	-1	-0.0261201	0.0143104	1.84435	8793
87	Volume of grey matter in Crus I Cerebellum (vermis)	Neurological	25901	-1	-0.0250489	0.0143163	1.84417	9560
28	Mean ICVF in inferior cerebellar peduncle on FA skeleton (left)	Neurological	25355	2	-0.0259829	0.0143164	1.84417	8885
26	Volume of grey matter in Precuneous Cortex (left)	Neurological	25842	0	0.0250459	0.0143177	1.84413	9562
134	Volume of grey matter in Lingual Gyrus (right)	Neurological	25853	0	0.0250497	0.0143183	1.84411	9559
151	Mean MD in superior longitudinal fasciculus on FA skeleton (right)	Neurological	25144	3	0.0261043	0.0143195	1.84407	8802
78	Mean L1 in uncinate fasciculus on FA skeleton (left)	Neurological	25245	-1	-0.025995	0.0143205	1.84404	8876
94	Volume of grey matter in Crus II Cerebellum (right)	Neurological	25905	0	0.0250911	0.0143209	1.84403	9527
45	Mean ISOVF in medial lemniscus on FA skeleton (right)	Neurological	25448	1	-0.0261037	0.0143217	1.84401	8802
73	Mean ISOVF in tapetum on FA skeleton (right)	Neurological	25486	-1	-0.0261124	0.0143225	1.84398	8796
100	Weighted-mean OD in tract medial lemniscus (left)	Neurological	25694	-1	0.0259713	0.0143269	1.84385	8891
98	Mean MO in fornix cres+stria terminalis on FA skeleton (right)	Neurological	25190	-1	-0.0260482	0.0143301	1.84375	8838
113	Mean MD in tapetum on FA skeleton (right)	Neurological	25150	3	0.0261348	0.0143332	1.84366	8779
99	Volume of grey matter in Superior Temporal Gyrus, anterior division (left)	Neurological	25798	0	-0.0250421	0.0143328	1.84367	9562
197	Mean OD in posterior thalamic radiation on FA skeleton (left)	Neurological	25421	-1	0.0260566	0.0143374	1.84353	8831
209	Mean L1 in superior longitudinal fasciculus on FA skeleton (right)	Neurological	25240	3	0.0260316	0.0143374	1.84353	8848
120	Volume of grey matter in Intracalcarine Cortex (left)	Neurological	25828	0	0.0250802	0.0143426	1.84337	9531
28	Mean ICVF in splenium of corpus callosum on FA skeleton	Neurological	25348	2	0.0259947	0.0143436	1.84334	8872
225	Mean MD in superior longitudinal fasciculus on FA skeleton (left)	Neurological	25145	3	-0.026073	0.0143477	1.84322	8818
72	Mean MD in uncinate fasciculus on FA skeleton (right)	Neurological	25148	-1	0.0259552	0.0143493	1.84317	8898
5	Mean time to correctly identify matches	Neurological	20023	-1	-0.00948983	0.0143498	1.84315	66564
33	Mean ISOVF in tapetum on FA skeleton (left)	Neurological	25487	-1	0.0261519	0.0143529	1.84306	8764
21	Mean L3 in genu of corpus callosum on FA skeleton	Neurological	25298	3	0.0260537	0.0143537	1.84304	8830
174	Volume of grey matter in Crus I Cerebellum (left)	Neurological	25900	0	-0.025055	0.0143536	1.84304	9548
47	Volume of grey matter in Inferior Frontal Gyrus, pars opercularis (left)	Neurological	25792	-1	0.0250619	0.0143523	1.84308	9543
32	Mean MD in superior fronto-occipital fasciculus on FA skeleton (right)	Neurological	25146	-1	-0.0261794	0.0143562	1.84296	8745
191	Mean OD in fornix on FA skeleton	Neurological	25397	-1	0.0264478	0.0143585	1.84289	8568
56	Mean L1 in corticospinal tract on FA skeleton (left)	Neurological	25207	1	-0.0260456	0.0143621	1.84278	8834
28	Mean MD in superior longitudinal fasciculus on FA skeleton (left)	Neurological	25145	3	-0.0260685	0.0143649	1.8427	8818
228	Weighted-mean FA in tract superior thalamic radiation (right)	Neurological	25512	2	0.0260005	0.0143659	1.84267	8864
80	Median z-statistic (in group-defined mask) for shapes activation	Neurological	25042	-1	-0.0271352	0.0143666	1.84265	8138
221	Mean ISOVF in fornix cres+stria terminalis on FA skeleton (left)	Neurological	25479	-1	0.0261346	0.0143671	1.84263	8773
210	Volume of grey matter in VIIIb Cerebellum (right)	Neurological	25914	0	0.0250298	0.0143704	1.84253	9564
47	Volume of grey matter in Superior Temporal Gyrus, posterior division (left)	Neurological	25800	0	0.0250732	0.0143699	1.84255	9531
193	Volume of grey matter in Hippocampus (right)	Neurological	25887	0	0.0250569	0.0143719	1.84249	9543
30	Number of incorrect matches in round (pilot)	Neurological	10137	NA	0.136303	0.0143738	1.84243	322
151	Mean L3 in uncinate fasciculus on FA skeleton (left)	Neurological	25341	-1	0.0259969	0.0143736	1.84243	8865
215	Mean FA in middle cerebellar peduncle on FA skeleton	Neurological	25056	-1	-0.0259606	0.0143782	1.84229	8889
236	Weighted-mean ICVF in tract corticospinal tract (left)	Neurological	25658	2	0.0259063	0.01438	1.84224	8926
56	Volume of grey matter in Superior Temporal Gyrus, posterior division (right)	Neurological	25801	0	0.0250456	0.0143804	1.84223	9550
37	Volume of white matter (normalised for head size)	Neurological	25007	-1	-0.0250205	0.0143813	1.8422	9569
5	Volume of grey matter in VI Cerebellum (right)	Neurological	25899	0	0.0250605	0.0143835	1.84214	9538
209	Weighted-mean L1 in tract middle cerebellar peduncle	Neurological	25585	-1	0.0259039	0.0143834	1.84214	8927
252	Mean L1 in inferior cerebellar peduncle on FA skeleton (left)	Neurological	25211	-1	-0.0259845	0.0143874	1.84202	8871
127	Mean L2 in body of corpus callosum on FA skeleton	Neurological	25251	3	-0.0260677	0.01439	1.84194	8814
92	Mean L2 in retrolenticular part of internal capsule on FA skeleton (right)	Neurological	25268	3	0.0260217	0.0143909	1.84191	8845
193	Weighted-mean L1 in tract medial lemniscus (left)	Neurological	25586	-1	-0.0259626	0.0143926	1.84186	8885
185	Volume of grey matter in Occipital Fusiform Gyrus (right)	Neurological	25861	0	0.0250185	0.014394	1.84182	9568
192	Mean L1 in fornix cres+stria terminalis on FA skeleton (right)	Neurological	25238	-1	0.0260682	0.0143938	1.84183	8813
171	Mean FA in posterior limb of internal capsule on FA skeleton (right)	Neurological	25074	2	0.0259969	0.0143958	1.84176	8861
139	Mean time to correctly identify matches	Neurological	20023	-1	0.0094854	0.0143954	1.84178	66564
213	Weighted-mean MO in tract anterior thalamic radiation (left)	Neurological	25544	-1	0.025954	0.0143976	1.84171	8890
188	Median BOLD effect (in group-defined amygdala activation mask) for faces-shapes contrast	Neurological	25052	-1	0.0272812	0.0143975	1.84171	8046
162	Mean MD in sagittal stratum on FA skeleton (left)	Neurological	25135	3	-0.026012	0.0143999	1.84164	8850
94	Mean MO in splenium of corpus callosum on FA skeleton	Neurological	25156	-1	0.0259326	0.0144012	1.8416	8904
129	Mean ISOVF in inferior cerebellar peduncle on FA skeleton (left)	Neurological	25451	-1	0.0261177	0.0144027	1.84156	8778
48	Volume of hippocampus (right)	Neurological	25020	0	0.0251141	0.0144057	1.84146	9493
115	Mean MD in sagittal stratum on FA skeleton (left)	Neurological	25135	3	-0.0260103	0.014406	1.84146	8850
172	Median T2star in hippocampus (right)	Neurological	25035	-1	-0.0262254	0.0144087	1.84138	8705
230	Volume of grey matter in Inferior Temporal Gyrus, posterior division (left)	Neurological	25810	0	-0.0250356	0.014409	1.84137	9552
20	Volume of grey matter in Precuneous Cortex (right)	Neurological	25843	0	-0.0250279	0.0144085	1.84138	9558
134	Volume of grey matter in Parietal Operculum Cortex (right)	Neurological	25867	0	0.0250446	0.0144099	1.84134	9545
230	Mean ICVF in tapetum on FA skeleton (right)	Neurological	25390	2	0.0260471	0.0144118	1.84128	8824
63	Weighted-mean MD in tract forceps minor	Neurological	25526	3	0.0259589	0.014412	1.84127	8884
238	Weighted-mean MO in tract forceps minor	Neurological	25553	-1	-0.0259427	0.0144128	1.84125	8895
107	Volume of grey matter in X Cerebellum (vermis)	Neurological	25919	-1	0.0250487	0.0144142	1.84121	9541
199	Mean OD in fornix cres+stria terminalis on FA skeleton (left)	Neurological	25431	-1	-0.0260165	0.014416	1.84115	8844
17	Volume of grey matter in Temporal Fusiform Cortex, posterior division (right)	Neurological	25857	0	0.0250223	0.0144201	1.84103	9560
230	Weighted-mean MD in tract acoustic radiation (left)	Neurological	25515	-1	-0.0259529	0.0144238	1.84092	8886
249	Mean MD in fornix cres+stria terminalis on FA skeleton (left)	Neurological	25143	-1	0.0260718	0.0144243	1.84091	8805
138	Weighted-mean ICVF in tract acoustic radiation (right)	Neurological	25651	2	0.0259063	0.0144239	1.84092	8918
157	Mean L1 in corticospinal tract on FA skeleton (right)	Neurological	25206	1	0.0260068	0.0144248	1.84089	8849
15	Volume of putamen (left)	Neurological	25015	0	-0.0250642	0.0144255	1.84087	9527
247	Mean L2 in superior fronto-occipital fasciculus on FA skeleton (right)	Neurological	25290	-1	-0.0261748	0.0144291	1.84076	8735
152	Mean MD in superior fronto-occipital fasciculus on FA skeleton (left)	Neurological	25147	-1	-0.0262202	0.0144279	1.8408	8705
237	Discrepancy between tfMRI brain image and T1 brain image	Neurological	25740	-1	0.027143	0.0144289	1.84077	8123
180	Volume of grey matter in Lateral Occipital Cortex, inferior division (right)	Neurological	25827	0	-0.0250274	0.014431	1.8407	9554
10	Mean OD in anterior corona radiata on FA skeleton (left)	Neurological	25415	-1	-0.0259092	0.0144348	1.84059	8914
85	Mean L2 in fornix cres+stria terminalis on FA skeleton (right)	Neurological	25286	3	-0.0260861	0.0144375	1.84051	8793
95	Inverted temporal signal-to-noise ratio in pre-processed rfMRI	Neurological	25743	-1	0.025771	0.0144394	1.84045	9009
143	Volume of grey matter in Thalamus (right)	Neurological	25879	-1	0.0250161	0.0144392	1.84046	9561
225	Volume of grey matter in Crus II Cerebellum (right)	Neurological	25905	0	0.0250604	0.0144404	1.84042	9527
108	Median T2star in pallidum (left)	Neurological	25032	-1	0.0261516	0.0144431	1.84034	8748
202	Weighted-mean L2 in tract inferior longitudinal fasciculus (left)	Neurological	25610	3	0.0259927	0.014445	1.84028	8855
254	Weighted-mean L1 in tract inferior fronto-occipital fasciculus (left)	Neurological	25581	3	0.0258818	0.0144451	1.84028	8931
163	Weighted-mean ISOVF in tract parahippocampal part of cingulum (right)	Neurological	25711	-1	0.0261401	0.0144469	1.84022	8755
185	Mean MD in superior cerebellar peduncle on FA skeleton (right)	Neurological	25116	-1	-0.0259801	0.0144483	1.84018	8863
37	Mean MD in anterior limb of internal capsule on FA skeleton (right)	Neurological	25120	3	0.026114	0.0144499	1.84014	8772
33	Weighted-mean ICVF in tract parahippocampal part of cingulum (left)	Neurological	25656	2	0.0259494	0.0144535	1.84003	8883
254	Weighted-mean L3 in tract superior longitudinal fasciculus (left)	Neurological	25644	3	0.0260271	0.0144537	1.84002	8830
46	Mean ISOVF in posterior thalamic radiation on FA skeleton (left)	Neurological	25469	-1	-0.02608	0.0144551	1.83998	8794
217	Weighted-mean ISOVF in tract parahippocampal part of cingulum (right)	Neurological	25711	-1	0.0261373	0.0144574	1.83991	8755
87	Mean ICVF in external capsule on FA skeleton (right)	Neurological	25376	2	0.02599	0.0144607	1.83981	8854
32	Mean L3 in posterior limb of internal capsule on FA skeleton (right)	Neurological	25314	3	-0.0260234	0.0144621	1.83977	8831
15	Volume of grey matter in Temporal Fusiform Cortex, anterior division (right)	Neurological	25855	0	-0.0250087	0.0144633	1.83973	9562
203	Mean MD in fornix cres+stria terminalis on FA skeleton (left)	Neurological	25143	-1	0.026061	0.014465	1.83968	8805
70	Volume of grey matter in Postcentral Gyrus (right)	Neurological	25815	0	-0.025034	0.0144667	1.83963	9542
133	Weighted-mean ICVF in tract inferior fronto-occipital fasciculus (left)	Neurological	25662	2	-0.0259319	0.01447	1.83953	8892
225	Mean MD in genu of corpus callosum on FA skeleton	Neurological	25106	3	-0.0260315	0.0144707	1.83951	8824
149	Mean MD in superior corona radiata on FA skeleton (left)	Neurological	25129	3	-0.0260519	0.0144716	1.83948	8810
225	Weighted-mean ICVF in tract inferior longitudinal fasciculus (left)	Neurological	25664	2	0.0259502	0.0144724	1.83946	8879
79	Mean L3 in anterior limb of internal capsule on FA skeleton (right)	Neurological	25312	3	-0.026099	0.0144727	1.83945	8778
56	Volume of grey matter in Lateral Occipital Cortex, superior division (left)	Neurological	25824	0	0.0250026	0.0144718	1.83948	9565
238	Mean FA in inferior cerebellar peduncle on FA skeleton (right)	Neurological	25066	-1	-0.0259716	0.0144745	1.8394	8864
195	Mean tfMRI head motion, averaged across space and time points	Neurological	25742	-1	0.0273006	0.0144743	1.8394	8022
45	Mean ISOVF in anterior limb of internal capsule on FA skeleton (left)	Neurological	25457	-1	-0.0261371	0.0144753	1.83937	8752
6	Mean ISOVF in superior cerebellar peduncle on FA skeleton (right)	Neurological	25452	-1	0.0259897	0.0144784	1.83928	8851
239	Mean ICVF in posterior corona radiata on FA skeleton (right)	Neurological	25370	2	0.0260226	0.0144819	1.83918	8828
66	Volume of peripheral cortical grey matter	Neurological	25002	0	0.0249953	0.014485	1.83908	9568
27	Volume of grey matter in Insular Cortex (right)	Neurological	25785	0	0.0250082	0.0144856	1.83906	9558
23	Weighted-mean L1 in tract acoustic radiation (right)	Neurological	25570	-1	-0.0259168	0.0144885	1.83898	8899
92	Mean FA in middle cerebellar peduncle on FA skeleton	Neurological	25056	-1	-0.02593	0.014494	1.83881	8889
55	Weighted-mean FA in tract forceps minor	Neurological	25499	2	-0.0258846	0.0144949	1.83878	8920
155	Volume of grey matter in Cingulate Gyrus, posterior division (right)	Neurological	25841	0	0.0250353	0.0144976	1.8387	9535
225	Mean MO in uncinate fasciculus on FA skeleton (right)	Neurological	25196	-1	0.0260434	0.0144981	1.83869	8811
50	Volume of grey matter in Temporal Occipital Fusiform Cortex (left)	Neurological	25858	0	0.0250371	0.014501	1.8386	9533
168	Weighted-mean L2 in tract medial lemniscus (right)	Neurological	25614	-1	-0.0259734	0.0145009	1.8386	8858
20	Volume of grey matter in Cuneal Cortex (right)	Neurological	25845	0	-0.0250217	0.0145045	1.8385	9544
123	Mean ICVF in tapetum on FA skeleton (right)	Neurological	25390	2	0.0260223	0.0145052	1.83848	8824
101	Mean L3 in anterior corona radiata on FA skeleton (right)	Neurological	25318	3	0.0260128	0.0145077	1.8384	8830
173	Mean L2 in body of corpus callosum on FA skeleton	Neurological	25251	3	0.0260364	0.0145077	1.8384	8814
245	Volume of grey matter in Superior Temporal Gyrus, posterior division (right)	Neurological	25801	0	-0.0250118	0.0145128	1.83825	9550
80	Volume of grey matter in Paracingulate Gyrus (left)	Neurological	25836	0	-0.0250116	0.0145136	1.83822	9550
165	Volume of grey matter in I-IV Cerebellum (right)	Neurological	25894	0	0.0250102	0.0145137	1.83822	9551
25	Weighted-mean L1 in tract anterior thalamic radiation (right)	Neurological	25572	3	-0.0259414	0.0145171	1.83812	8877
56	Volume of peripheral cortical grey matter (normalised for head size)	Neurological	25001	-1	0.0249727	0.0145175	1.83811	9579
239	Weighted-mean L3 in tract inferior fronto-occipital fasciculus (right)	Neurological	25636	3	-0.0259851	0.0145179	1.8381	8847
129	Weighted-mean L2 in tract parahippocampal part of cingulum (right)	Neurological	25603	-1	-0.0261002	0.0145187	1.83807	8769
114	Volume of grey matter in Parahippocampal Gyrus, posterior division (right)	Neurological	25851	-1	0.0250072	0.0145203	1.83802	9552
199	Volume of grey matter in Parietal Operculum Cortex (right)	Neurological	25867	0	0.0250157	0.0145232	1.83794	9545
235	Mean ISOVF in posterior thalamic radiation on FA skeleton (left)	Neurological	25469	-1	-0.0260617	0.0145238	1.83792	8794
217	Mean OD in superior longitudinal fasciculus on FA skeleton (right)	Neurological	25432	-1	-0.0258898	0.0145248	1.83789	8911
28	Mean L3 in medial lemniscus on FA skeleton (right)	Neurological	25304	-1	-0.0259807	0.0145289	1.83777	8848
186	Mean ISOVF in uncinate fasciculus on FA skeleton (right)	Neurological	25484	-1	-0.0259479	0.0145311	1.8377	8870
114	Mean MD in cerebral peduncle on FA skeleton (left)	Neurological	25119	-1	-0.0259275	0.0145308	1.83771	8884
3	Mean MD in genu of corpus callosum on FA skeleton	Neurological	25106	3	-0.0260153	0.0145319	1.83768	8824
220	Mean ICVF in superior longitudinal fasciculus on FA skeleton (right)	Neurological	25384	2	-0.0259654	0.0145314	1.83769	8858
84	Mean ISOVF in posterior thalamic radiation on FA skeleton (right)	Neurological	25468	3	-0.0260136	0.0145324	1.83766	8825
149	Weighted-mean MO in tract cingulate gyrus part of cingulum (right)	Neurological	25547	-1	0.0259659	0.014535	1.83758	8857
221	Mean ICVF in superior corona radiata on FA skeleton (right)	Neurological	25368	2	-0.0259741	0.0145375	1.83751	8851
220	Mean MO in cerebral peduncle on FA skeleton (left)	Neurological	25167	-1	-0.0259257	0.0145432	1.83734	8883
37	Mean FA in cerebral peduncle on FA skeleton (left)	Neurological	25071	-1	-0.0258822	0.0145481	1.8372	8912
45	Mean FA in fornix cres+stria terminalis on FA skeleton (left)	Neurological	25095	2	0.0259408	0.0145527	1.83706	8871
63	Mean MD in superior fronto-occipital fasciculus on FA skeleton (right)	Neurological	25146	-1	0.0261268	0.0145532	1.83704	8745
105	Mean MD in posterior corona radiata on FA skeleton (right)	Neurological	25130	3	-0.0260987	0.0145526	1.83706	8764
190	Volume of grey matter in Temporal Pole (left)	Neurological	25796	0	-0.0249988	0.0145533	1.83704	9552
99	Volume of grey matter in Inferior Temporal Gyrus, anterior division (right)	Neurological	25809	-1	-0.0250059	0.0145515	1.83709	9547
218	Median T2star in putamen (right)	Neurological	25031	-1	-0.0260788	0.0145545	1.837	8777
199	Volume of grey matter in Precentral Gyrus (left)	Neurological	25794	0	0.0250271	0.0145557	1.83697	9530
7	Mean ICVF in superior fronto-occipital fasciculus on FA skeleton (left)	Neurological	25387	2	0.0261196	0.014558	1.8369	8749
122	Volume of grey matter in Crus II Cerebellum (left)	Neurological	25903	0	-0.0250316	0.0145588	1.83688	9526
234	Volume of grey matter in Cingulate Gyrus, posterior division (left)	Neurological	25840	0	-0.0250284	0.0145661	1.83666	9527
49	Mean L3 in superior fronto-occipital fasciculus on FA skeleton (left)	Neurological	25339	-1	-0.0261712	0.0145667	1.83664	8713
151	Weighted-mean L3 in tract superior thalamic radiation (right)	Neurological	25647	3	0.0259881	0.0145678	1.8366	8836
4	Volume of grey matter in V Cerebellum (left)	Neurological	25895	0	0.0249833	0.0145683	1.83659	9561
213	Discrepancy between tfMRI brain image and T1 brain image	Neurological	25740	-1	-0.0271038	0.0145708	1.83652	8123
32	Mean MD in superior corona radiata on FA skeleton (right)	Neurological	25128	3	-0.0260007	0.0145704	1.83653	8827
117	Weighted-mean L1 in tract corticospinal tract (left)	Neurological	25577	-1	-0.0258067	0.0145769	1.83634	8959
58	Mean OD in anterior corona radiata on FA skeleton (left)	Neurological	25415	-1	-0.0258716	0.0145774	1.83632	8914
236	Mean L2 in medial lemniscus on FA skeleton (left)	Neurological	25257	-1	-0.0259543	0.014579	1.83627	8857
22	Mean MD in posterior limb of internal capsule on FA skeleton (right)	Neurological	25122	3	-0.0259873	0.0145819	1.83618	8834
42	Weighted-mean MO in tract acoustic radiation (right)	Neurological	25543	-1	0.0259579	0.0145823	1.83618	8854
151	Mean MO in splenium of corpus callosum on FA skeleton	Neurological	25156	-1	0.0258844	0.0145841	1.83612	8904
216	Mean ISOVF in tapetum on FA skeleton (left)	Neurological	25487	-1	0.0260898	0.0145862	1.83606	8764
181	Weighted-mean L2 in tract acoustic radiation (right)	Neurological	25597	-1	-0.0259184	0.0145876	1.83602	8880
22	Mean OD in inferior cerebellar peduncle on FA skeleton (left)	Neurological	25403	-1	-0.0260167	0.0145878	1.83601	8813
133	Mean ISOVF in cingulum hippocampus on FA skeleton (right)	Neurological	25476	-1	0.0260484	0.0145912	1.83591	8791
63	Mean MO in cingulum cingulate gyrus on FA skeleton (right)	Neurological	25186	-1	-0.0259569	0.0145915	1.8359	8853
127	Weighted-mean FA in tract uncinate fasciculus (right)	Neurological	25514	2	0.0258778	0.0145927	1.83587	8907
30	Mean ICVF in cerebral peduncle on FA skeleton (right)	Neurological	25358	-1	-0.0258929	0.0145963	1.83576	8896
7	Mean MD in medial lemniscus on FA skeleton (right)	Neurological	25112	1	0.0259507	0.0145984	1.83569	8856
204	Weighted-mean ICVF in tract anterior thalamic radiation (left)	Neurological	25652	2	0.0259079	0.0146	1.83565	8885
161	Weighted-mean ISOVF in tract inferior longitudinal fasciculus (left)	Neurological	25718	3	0.0260018	0.0145996	1.83566	8821
196	Weighted-mean L1 in tract superior thalamic radiation (right)	Neurological	25593	3	-0.0259585	0.014602	1.83559	8850
174	Mean L3 in sagittal stratum on FA skeleton (left)	Neurological	25327	3	0.0259496	0.0146083	1.8354	8855
28	Mean ICVF in external capsule on FA skeleton (right)	Neurological	25376	2	0.0259511	0.0146082	1.8354	8854
32	Weighted-mean FA in tract inferior fronto-occipital fasciculus (left)	Neurological	25500	2	0.025873	0.014611	1.83532	8907
13	Volume of grey matter in VIIIb Cerebellum (left)	Neurological	25912	0	-0.0249645	0.0146117	1.8353	9567
41	Mean L2 in superior fronto-occipital fasciculus on FA skeleton (right)	Neurological	25290	-1	-0.0261253	0.0146154	1.83519	8735
205	Weighted-mean OD in tract inferior fronto-occipital fasciculus (right)	Neurological	25690	-1	-0.0258805	0.0146156	1.83518	8901
107	Weighted-mean MD in tract uncinate fasciculus (right)	Neurological	25541	3	-0.0258702	0.0146161	1.83517	8908
35	Weighted-mean ICVF in tract medial lemniscus (right)	Neurological	25668	-1	0.0258406	0.0146186	1.83509	8928
12	Weighted-mean MD in tract superior thalamic radiation (left)	Neurological	25538	3	-0.0260196	0.0146217	1.835	8805
249	Mean OD in fornix on FA skeleton	Neurological	25397	-1	0.0263768	0.0146224	1.83498	8568
151	Mean MD in uncinate fasciculus on FA skeleton (right)	Neurological	25148	-1	0.025883	0.014623	1.83496	8898
141	90th percentile of z-statistic (in group-defined mask) for faces-shapes contrast	Neurological	25766	-1	-0.027157	0.0146269	1.83485	8082
189	Median T2star in caudate (right)	Neurological	25029	-1	-0.0261007	0.0146294	1.83477	8749
199	Weighted-mean L3 in tract forceps major	Neurological	25633	-1	-0.0259762	0.0146299	1.83476	8833
224	Mean L1 in superior longitudinal fasciculus on FA skeleton (right)	Neurological	25240	3	0.0259541	0.0146303	1.83475	8848
210	Mean L3 in genu of corpus callosum on FA skeleton	Neurological	25298	3	-0.0259802	0.0146313	1.83472	8830
83	Mean L3 in posterior corona radiata on FA skeleton (left)	Neurological	25323	3	-0.0260254	0.0146335	1.83465	8799
166	Mean L3 in superior cerebellar peduncle on FA skeleton (right)	Neurological	25308	-1	-0.0259398	0.0146343	1.83463	8857
255	Mean OD in inferior cerebellar peduncle on FA skeleton (right)	Neurological	25402	-1	-0.0259673	0.0146359	1.83458	8838
101	Weighted-mean MD in tract anterior thalamic radiation (left)	Neurological	25517	3	0.0259695	0.0146385	1.8345	8836
127	Mean MD in external capsule on FA skeleton (left)	Neurological	25137	3	-0.0260296	0.0146401	1.83446	8795
112	Volume of grey matter in Crus I Cerebellum (vermis)	Neurological	25901	-1	0.0249651	0.0146455	1.8343	9560
138	Mean OD in medial lemniscus on FA skeleton (left)	Neurological	25401	-1	0.0258901	0.0146458	1.83429	8889
122	Fluid intelligence score	Neurological	20016	-1	0.0102911	0.0146449	1.83431	56263
48	Mean ICVF in inferior cerebellar peduncle on FA skeleton (left)	Neurological	25355	2	-0.0258962	0.0146446	1.83432	8885
70	Weighted-mean MO in tract corticospinal tract (left)	Neurological	25550	-1	-0.0258872	0.0146455	1.83429	8891
63	Mean MD in fornix cres+stria terminalis on FA skeleton (right)	Neurological	25142	3	0.0260491	0.0146445	1.83432	8781
241	Median z-statistic (in group-defined mask) for faces-shapes contrast	Neurological	25050	-1	0.0271361	0.0146481	1.83422	8091
252	Mean FA in splenium of corpus callosum on FA skeleton	Neurological	25060	2	-0.0259082	0.014649	1.83419	8876
214	Weighted-mean FA in tract uncinate fasciculus (left)	Neurological	25513	2	-0.0258801	0.0146506	1.83415	8895
220	Weighted-mean L2 in tract forceps minor	Neurological	25607	3	0.0258918	0.0146503	1.83415	8887
11	Weighted-mean L2 in tract superior longitudinal fasciculus (left)	Neurological	25617	3	-0.0259985	0.0146513	1.83412	8814
218	Volume of grey matter in Crus I Cerebellum (right)	Neurological	25902	0	-0.0249853	0.0146536	1.83406	9543
181	Mean L2 in posterior corona radiata on FA skeleton (right)	Neurological	25274	3	-0.026021	0.0146558	1.83399	8798
254	Mean ICVF in posterior thalamic radiation on FA skeleton (right)	Neurological	25372	2	-0.0259443	0.0146561	1.83398	8850
140	Volume of white matter	Neurological	25008	0	-0.0249408	0.014659	1.8339	9576
161	Mean ICVF in tapetum on FA skeleton (left)	Neurological	25391	2	-0.0259505	0.0146608	1.83384	8845
154	Weighted-mean L2 in tract superior thalamic radiation (right)	Neurological	25620	3	-0.0259525	0.0146644	1.83374	8843
5	Mean FA in cingulum cingulate gyrus on FA skeleton (left)	Neurological	25091	2	0.0258879	0.0146654	1.83371	8887
117	Volume of grey matter in Occipital Fusiform Gyrus (left)	Neurological	25860	0	0.0249703	0.0146664	1.83368	9552
81	Volume of grey matter in Inferior Frontal Gyrus, pars opercularis (left)	Neurological	25792	-1	0.0249807	0.0146717	1.83352	9543
245	Weighted-mean MD in tract anterior thalamic radiation (left)	Neurological	25517	3	-0.0259597	0.0146761	1.83339	8836
170	Mean ISOVF in medial lemniscus on FA skeleton (left)	Neurological	25449	-1	-0.0260084	0.0146813	1.83324	8802
252	Volume of grey matter in X Cerebellum (left)	Neurological	25918	-1	-0.0249961	0.0146835	1.83317	9529
125	90th percentile of BOLD effect (in group-defined amygdala activation mask) for faces-shapes contrast	Neurological	25767	-1	0.0271448	0.0146898	1.83298	8079
52	Weighted-mean L2 in tract inferior fronto-occipital fasciculus (left)	Neurological	25608	3	0.0259076	0.0146903	1.83297	8869
88	Weighted-mean MO in tract forceps minor	Neurological	25553	-1	-0.0258696	0.014691	1.83295	8895
37	Weighted-mean ISOVF in tract inferior longitudinal fasciculus (right)	Neurological	25719	3	0.0259713	0.0146935	1.83288	8825
21	Weighted-mean OD in tract cingulate gyrus part of cingulum (left)	Neurological	25681	-1	0.025949	0.0146944	1.83285	8840
254	Mean FA in retrolenticular part of internal capsule on FA skeleton (right)	Neurological	25076	2	-0.0258831	0.0147003	1.83267	8884
166	Mean MD in posterior limb of internal capsule on FA skeleton (left)	Neurological	25123	-1	-0.025952	0.0147053	1.83253	8836
9	Volume of grey matter in Occipital Fusiform Gyrus (right)	Neurological	25861	0	0.0249386	0.0147094	1.83241	9568
37	Volume of grey matter in Cuneal Cortex (right)	Neurological	25845	0	-0.02497	0.0147092	1.83241	9544
45	Mean ICVF in uncinate fasciculus on FA skeleton (left)	Neurological	25389	2	0.0258505	0.014714	1.83227	8904
210	Volume of ventricular cerebrospinal fluid (normalised for head size)	Neurological	25003	-1	-0.0251099	0.0147138	1.83227	9437
235	Mean L2 in superior fronto-occipital fasciculus on FA skeleton (left)	Neurological	25291	-1	0.0261777	0.0147128	1.83231	8683
174	Mean MO in retrolenticular part of internal capsule on FA skeleton (left)	Neurological	25173	-1	-0.0259224	0.0147176	1.83216	8854
204	Weighted-mean MD in tract forceps minor	Neurological	25526	3	-0.0258786	0.0147176	1.83216	8884
19	Mean MD in external capsule on FA skeleton (right)	Neurological	25136	3	-0.0259821	0.0147197	1.8321	8813
252	Volume of grey matter in VIIb Cerebellum (left)	Neurological	25906	0	-0.0250117	0.0147204	1.83208	9510
85	Mean OD in medial lemniscus on FA skeleton (left)	Neurological	25401	-1	-0.0258705	0.0147207	1.83207	8889
144	Volume of grey matter in Precuneous Cortex (right)	Neurological	25843	0	0.0249472	0.0147271	1.83188	9558
247	Mean MO in superior longitudinal fasciculus on FA skeleton (right)	Neurological	25192	-1	0.0258393	0.014729	1.83183	8909
78	Mean L2 in uncinate fasciculus on FA skeleton (right)	Neurological	25292	-1	-0.025853	0.0147321	1.83173	8899
103	Mean L3 in posterior limb of internal capsule on FA skeleton (left)	Neurological	25315	3	0.0259032	0.0147354	1.83164	8864
233	Weighted-mean OD in tract posterior thalamic radiation (left)	Neurological	25696	-1	0.0258392	0.0147351	1.83165	8908
28	Mean MD in superior cerebellar peduncle on FA skeleton (left)	Neurological	25117	-1	-0.025869	0.0147376	1.83157	8887
58	Mean MO in splenium of corpus callosum on FA skeleton	Neurological	25156	-1	-0.0258442	0.0147381	1.83156	8904
252	Mean L1 in posterior corona radiata on FA skeleton (left)	Neurological	25227	3	0.026029	0.0147383	1.83155	8778
185	Volume of brain, grey+white matter (normalised for head size)	Neurological	25009	2	0.0248845	0.0147384	1.83155	9604
245	Weighted-mean ISOVF in tract anterior thalamic radiation (left)	Neurological	25706	3	-0.025973	0.0147375	1.83157	8816
254	Mean FA in posterior thalamic radiation on FA skeleton (right)	Neurological	25084	2	-0.025917	0.0147385	1.83155	8854
207	Weighted-mean ICVF in tract forceps major	Neurological	25660	2	0.025856	0.014743	1.83141	8895
214	Mean L3 in anterior limb of internal capsule on FA skeleton (right)	Neurological	25312	3	0.0260276	0.0147435	1.8314	8778
98	Volume of grey matter in VI Cerebellum (right)	Neurological	25899	0	-0.0249691	0.0147437	1.83139	9538
4	Weighted-mean FA in tract acoustic radiation (left)	Neurological	25488	-1	0.0258421	0.0147464	1.83131	8904
196	Weighted-mean ICVF in tract superior thalamic radiation (right)	Neurological	25674	2	0.0258942	0.0147475	1.83128	8868
50	Weighted-mean ISOVF in tract posterior thalamic radiation (right)	Neurological	25724	-1	-0.0259769	0.0147508	1.83118	8811
214	Mean L3 in superior longitudinal fasciculus on FA skeleton (left)	Neurological	25337	3	0.0259312	0.0147514	1.83117	8842
199	Mean L3 in cingulum cingulate gyrus on FA skeleton (right)	Neurological	25330	3	-0.0258747	0.0147496	1.83122	8881
95	Mean FA in fornix cres+stria terminalis on FA skeleton (left)	Neurological	25095	2	-0.0258888	0.0147513	1.83117	8871
191	Volume of brain stem + 4th ventricle	Neurological	25025	0	0.0249357	0.0147522	1.83114	9562
171	Mean L3 in corticospinal tract on FA skeleton (left)	Neurological	25303	1	-0.025944	0.0147529	1.83112	8833
28	Weighted-mean L3 in tract forceps minor	Neurological	25634	3	-0.0258846	0.0147561	1.83103	8873
63	Mean MO in body of corpus callosum on FA skeleton	Neurological	25155	-1	-0.0259985	0.0147588	1.83095	8795
45	Weighted-mean L2 in tract cingulate gyrus part of cingulum (left)	Neurological	25600	3	-0.0258646	0.0147604	1.8309	8886
180	Weighted-mean FA in tract parahippocampal part of cingulum (left)	Neurological	25494	-1	-0.0260377	0.0147618	1.83086	8768
101	Mean ICVF in retrolenticular part of internal capsule on FA skeleton (left)	Neurological	25365	2	-0.025877	0.0147629	1.83083	8877
79	Weighted-mean FA in tract inferior longitudinal fasciculus (right)	Neurological	25503	2	0.0258683	0.0147628	1.83083	8883
152	Weighted-mean MD in tract uncinate fasciculus (left)	Neurological	25540	3	-0.0258434	0.0147637	1.8308	8900
238	Weighted-mean L2 in tract inferior longitudinal fasciculus (right)	Neurological	25611	3	0.025937	0.0147687	1.83066	8835
23	Mean L1 in tapetum on FA skeleton (right)	Neurological	25246	-1	-0.0260045	0.0147698	1.83063	8789
170	Mean L1 in superior corona radiata on FA skeleton (left)	Neurological	25225	3	-0.0259659	0.0147704	1.83061	8815
56	Volume of grey matter in I-IV Cerebellum (right)	Neurological	25894	0	0.0249452	0.0147715	1.83058	9551
92	Mean FA in corticospinal tract on FA skeleton (right)	Neurological	25062	-1	-0.0258222	0.0147728	1.83054	8913
42	Number of incorrect matches in round	Neurological	399	-1	0.00943286	0.0147763	1.83043	66790
92	Mean MD in fornix cres+stria terminalis on FA skeleton (right)	Neurological	25142	3	0.0260125	0.0147845	1.83019	8781
227	Volume of grey matter in Angular Gyrus (left)	Neurological	25822	-1	-0.0249406	0.0147845	1.83019	9552
64	Weighted-mean L3 in tract posterior thalamic radiation (left)	Neurological	25642	3	-0.0260026	0.0147882	1.83009	8787
180	Weighted-mean ISOVF in tract superior thalamic radiation (right)	Neurological	25728	3	0.025973	0.0147887	1.83007	8807
204	Mean MD in superior fronto-occipital fasciculus on FA skeleton (left)	Neurological	25147	-1	-0.0261244	0.0147897	1.83004	8705
220	Weighted-mean L1 in tract superior thalamic radiation (left)	Neurological	25592	3	0.025986	0.0147895	1.83005	8798
252	Weighted-mean ICVF in tract inferior longitudinal fasciculus (left)	Neurological	25664	2	-0.0258658	0.0147951	1.82988	8879
108	90th percentile of BOLD effect (in group-defined mask) for faces activation	Neurological	25763	-1	-0.0272561	0.0147964	1.82984	7996
223	Mean ISOVF in medial lemniscus on FA skeleton (left)	Neurological	25449	-1	0.0259782	0.0147969	1.82983	8802
101	Mean L1 in cingulum cingulate gyrus on FA skeleton (left)	Neurological	25235	-1	0.0258503	0.0147988	1.82977	8889
48	90th percentile of z-statistic (in group-defined mask) for faces-shapes contrast	Neurological	25766	-1	0.0271101	0.0147988	1.82977	8082
110	Volume of grey matter in Amygdala (right)	Neurological	25889	0	0.0249722	0.0147995	1.82975	9525
214	Mean L3 in medial lemniscus on FA skeleton (left)	Neurological	25305	-1	0.0259116	0.0147984	1.82978	8847
86	Volume of grey matter	Neurological	25006	0	0.0249044	0.014799	1.82977	9577
38	Volume of grey matter in Crus II Cerebellum (right)	Neurological	25905	0	-0.0249674	0.014808	1.8295	9527
225	Mean MD in splenium of corpus callosum on FA skeleton	Neurological	25108	3	-0.0258882	0.0148099	1.82945	8861
139	Volume of grey matter in Putamen (left)	Neurological	25882	-1	0.0249817	0.0148138	1.82933	9515
8	Volume of putamen (right)	Neurological	25016	0	-0.0249499	0.0148153	1.82929	9539
86	Weighted-mean ISOVF in tract acoustic radiation (right)	Neurological	25705	-1	0.0259262	0.0148159	1.82927	8834
199	Mean L2 in superior corona radiata on FA skeleton (right)	Neurological	25272	3	-0.0259006	0.0148183	1.8292	8851
70	Weighted-mean FA in tract posterior thalamic radiation (right)	Neurological	25508	2	0.0258523	0.0148192	1.82918	8884
227	Mean MO in tapetum on FA skeleton (left)	Neurological	25199	-1	0.0260667	0.0148215	1.82911	8738
230	Mean FA in anterior limb of internal capsule on FA skeleton (left)	Neurological	25073	2	0.0259188	0.0148217	1.8291	8838
56	Volume of accumbens (right)	Neurological	25024	-1	0.0249324	0.0148225	1.82908	9551
30	Mean MO in anterior corona radiata on FA skeleton (right)	Neurological	25174	-1	-0.0258217	0.014825	1.82901	8904
252	Mean FA in cingulum hippocampus on FA skeleton (left)	Neurological	25093	-1	-0.0258966	0.0148282	1.82891	8852
96	Mean L3 in tapetum on FA skeleton (right)	Neurological	25342	3	-0.0259905	0.0148291	1.82888	8788
197	Median T2star in hippocampus (right)	Neurological	25035	-1	-0.0261139	0.0148298	1.82887	8705
65	Mean L3 in fornix cres+stria terminalis on FA skeleton (left)	Neurological	25335	3	-0.0259695	0.014836	1.82868	8801
180	Volume of ventricular cerebrospinal fluid	Neurological	25004	-1	-0.0250892	0.0148383	1.82862	9429
12	Volume of grey matter in Central Opercular Cortex (left)	Neurological	25864	0	0.0249087	0.0148444	1.82844	9565
182	Mean MD in posterior limb of internal capsule on FA skeleton (right)	Neurological	25122	3	-0.0259182	0.0148465	1.82838	8834
83	Weighted-mean ICVF in tract inferior fronto-occipital fasciculus (right)	Neurological	25663	2	0.0258378	0.014847	1.82836	8889
115	Weighted-mean FA in tract forceps minor	Neurological	25499	2	0.0257914	0.0148525	1.8282	8920
221	Weighted-mean ICVF in tract inferior fronto-occipital fasciculus (right)	Neurological	25663	2	-0.0258358	0.0148548	1.82813	8889
224	Weighted-mean L1 in tract uncinate fasciculus (right)	Neurological	25595	3	0.0257591	0.0148547	1.82814	8942
63	Mean L1 in body of corpus callosum on FA skeleton	Neurological	25203	-1	0.0258514	0.0148563	1.82809	8878
83	Weighted-mean FA in tract inferior fronto-occipital fasciculus (right)	Neurological	25501	2	0.0257843	0.0148578	1.82805	8924
98	Mean ISOVF in fornix cres+stria terminalis on FA skeleton (left)	Neurological	25479	-1	-0.0260028	0.0148671	1.82777	8773
235	Mean L1 in corticospinal tract on FA skeleton (right)	Neurological	25206	1	-0.0258903	0.0148695	1.8277	8849
125	Number of incorrect matches in round	Neurological	399	-1	0.00942392	0.0148711	1.82766	66790
133	Mean ISOVF in body of corpus callosum on FA skeleton	Neurological	25443	-1	0.0258954	0.0148722	1.82762	8845
183	Volume of grey matter in Parahippocampal Gyrus, anterior division (left)	Neurological	25848	0	-0.0249157	0.0148741	1.82757	9554
174	Weighted-mean FA in tract parahippocampal part of cingulum (left)	Neurological	25494	-1	-0.0260073	0.0148785	1.82744	8768
190	Mean MO in superior corona radiata on FA skeleton (left)	Neurological	25177	-1	0.0258306	0.0148803	1.82739	8888
78	Mean OD in cingulum hippocampus on FA skeleton (right)	Neurological	25428	-1	0.0258613	0.0148801	1.82739	8867
162	Volume of white matter	Neurological	25008	0	-0.0248845	0.0148842	1.82728	9576
43	Weighted-mean L2 in tract posterior thalamic radiation (right)	Neurological	25616	3	-0.0259406	0.014885	1.82725	8812
210	Weighted-mean ICVF in tract inferior longitudinal fasciculus (left)	Neurological	25664	2	0.0258422	0.0148863	1.82721	8879
25	Mean time to correctly identify matches	Neurological	20023	-1	-0.00943848	0.0148862	1.82722	66564
244	Mean L2 in tapetum on FA skeleton (right)	Neurological	25294	-1	0.0259681	0.014887	1.82719	8793
105	Volume of grey matter in IX Cerebellum (right)	Neurological	25917	0	0.0248848	0.0148884	1.82715	9575
81	Mean L3 in sagittal stratum on FA skeleton (left)	Neurological	25327	3	-0.0258767	0.0148882	1.82716	8855
81	Mean MD in posterior limb of internal capsule on FA skeleton (right)	Neurological	25122	3	-0.025906	0.0148939	1.82699	8834
186	Mean ICVF in superior longitudinal fasciculus on FA skeleton (right)	Neurological	25384	2	0.02587	0.014897	1.8269	8858
247	Weighted-mean ICVF in tract parahippocampal part of cingulum (left)	Neurological	25656	2	0.0258339	0.0148958	1.82694	8883
238	Volume of grey matter in V Cerebellum (left)	Neurological	25895	0	-0.0249007	0.0148974	1.82689	9561
5	Weighted-mean MD in tract superior thalamic radiation (left)	Neurological	25538	3	-0.0259476	0.0148976	1.82689	8805
115	Mean L1 in fornix cres+stria terminalis on FA skeleton (left)	Neurological	25239	-1	-0.0259197	0.0148977	1.82688	8824
156	Mean OD in retrolenticular part of internal capsule on FA skeleton (right)	Neurological	25412	-1	0.0257871	0.0148975	1.82689	8915
64	Volume of grey matter in Caudate (right)	Neurological	25881	-1	0.025083	0.0149006	1.8268	9422
179	Volume of grey matter in V Cerebellum (left)	Neurological	25895	0	0.0248995	0.0149024	1.82674	9561
129	Mean MD in sagittal stratum on FA skeleton (left)	Neurological	25135	3	0.0258801	0.0149032	1.82672	8850
175	Mean MO in anterior limb of internal capsule on FA skeleton (left)	Neurological	25169	-1	0.0258608	0.0149046	1.82668	8863
49	Volume of grey matter in X Cerebellum (right)	Neurological	25920	-1	0.0249571	0.0149071	1.82661	9516
161	Weighted-mean L2 in tract inferior longitudinal fasciculus (right)	Neurological	25611	3	0.0259009	0.014908	1.82658	8835
11	Weighted-mean ICVF in tract posterior thalamic radiation (left)	Neurological	25669	2	0.025842	0.0149097	1.82653	8875
43	Weighted-mean ISOVF in tract cingulate gyrus part of cingulum (right)	Neurological	25709	-1	0.0259059	0.0149111	1.82649	8831
229	Volume of ventricular cerebrospinal fluid	Neurological	25004	-1	0.0250701	0.0149147	1.82639	9429
101	Weighted-mean ICVF in tract posterior thalamic radiation (right)	Neurological	25670	2	-0.0258187	0.0149155	1.82636	8890
196	Mean FA in anterior corona radiata on FA skeleton (right)	Neurological	25078	2	0.0258393	0.01492	1.82623	8875
113	Volume of grey matter in Temporal Fusiform Cortex, posterior division (left)	Neurological	25856	0	-0.0248985	0.0149328	1.82586	9556
48	Weighted-mean MO in tract uncinate fasciculus (left)	Neurological	25567	-1	0.0258389	0.0149328	1.82586	8873
174	Mean MD in superior longitudinal fasciculus on FA skeleton (left)	Neurological	25145	3	0.0259193	0.014933	1.82585	8818
166	Weighted-mean L3 in tract superior thalamic radiation (left)	Neurological	25646	3	-0.0259215	0.014936	1.82576	8816
23	Mean L2 in uncinate fasciculus on FA skeleton (right)	Neurological	25292	-1	-0.0258004	0.0149359	1.82577	8899
149	Volume of grey matter	Neurological	25006	0	0.0248689	0.0149418	1.8256	9577
162	Volume of grey matter in Occipital Pole (left)	Neurological	25876	0	-0.0248894	0.014943	1.82556	9561
152	Mean MD in anterior limb of internal capsule on FA skeleton (right)	Neurological	25120	3	-0.0259839	0.0149458	1.82548	8772
225	Mean MO in cerebral peduncle on FA skeleton (right)	Neurological	25166	-1	0.0258002	0.014948	1.82542	8897
37	Mean L2 in genu of corpus callosum on FA skeleton	Neurological	25250	3	0.0259495	0.0149531	1.82527	8794
182	Weighted-mean ICVF in tract acoustic radiation (right)	Neurological	25651	2	0.0257685	0.0149529	1.82527	8918
151	Mean ICVF in corticospinal tract on FA skeleton (left)	Neurological	25351	-1	0.0258645	0.0149527	1.82528	8852
156	Weighted-mean L2 in tract inferior fronto-occipital fasciculus (left)	Neurological	25608	3	-0.025839	0.0149553	1.8252	8869
4	Mean ISOVF in external capsule on FA skeleton (left)	Neurological	25473	-1	-0.0259915	0.0149567	1.82516	8765
83	Weighted-mean L3 in tract posterior thalamic radiation (right)	Neurological	25643	3	-0.0259247	0.014958	1.82513	8810
221	Mean L1 in external capsule on FA skeleton (left)	Neurological	25233	-1	0.0259141	0.0149592	1.82509	8817
18	Discrepancy between T1 brain image and standard-space brain template (linearly-aligned)	Neurological	25731	-1	0.0249767	0.0149607	1.82505	9491
53	Volume of grey matter in Postcentral Gyrus (left)	Neurological	25814	0	0.0249033	0.0149607	1.82505	9547
173	Mean L1 in superior fronto-occipital fasciculus on FA skeleton (right)	Neurological	25242	-1	0.0259414	0.0149615	1.82503	8798
10	Mean MD in fornix cres+stria terminalis on FA skeleton (left)	Neurological	25143	-1	0.0259305	0.0149638	1.82496	8805
183	Volume of grey matter in Superior Temporal Gyrus, posterior division (left)	Neurological	25800	0	-0.0249223	0.0149681	1.82483	9531
219	Volume of grey matter in Angular Gyrus (left)	Neurological	25822	-1	0.0248947	0.014969	1.82481	9552
196	Mean MO in anterior limb of internal capsule on FA skeleton (left)	Neurological	25169	-1	-0.0258433	0.0149725	1.82471	8863
166	Weighted-mean L3 in tract corticospinal tract (right)	Neurological	25632	3	-0.0258155	0.0149787	1.82453	8881
162	Volume of grey matter in Precuneous Cortex (left)	Neurological	25842	0	-0.0248782	0.0149834	1.82439	9562
79	Volume of grey matter	Neurological	25006	0	0.0248576	0.0149878	1.82426	9577
107	Mean L3 in fornix cres+stria terminalis on FA skeleton (left)	Neurological	25335	3	-0.0259295	0.0149906	1.82418	8801
117	Mean L2 in superior fronto-occipital fasciculus on FA skeleton (right)	Neurological	25290	-1	-0.0260274	0.0149903	1.82419	8735
225	Mean L3 in posterior thalamic radiation on FA skeleton (right)	Neurological	25324	3	-0.0259334	0.0149983	1.82396	8797
225	Weighted-mean L3 in tract forceps minor	Neurological	25634	3	-0.025821	0.0150027	1.82383	8873
6	Weighted-mean L1 in tract anterior thalamic radiation (left)	Neurological	25571	3	0.0258277	0.0150049	1.82377	8868
159	Volume of grey matter in Juxtapositional Lobule Cortex (formerly Supplementary Motor Cortex) (right)	Neurological	25833	-1	0.0248751	0.0150063	1.82373	9560
26	Mean OD in posterior corona radiata on FA skeleton (right)	Neurological	25418	-1	-0.0257645	0.0150081	1.82367	8911
46	Mean ISOVF in cingulum hippocampus on FA skeleton (left)	Neurological	25477	-1	-0.0259045	0.0150078	1.82368	8815
215	Weighted-mean MO in tract superior thalamic radiation (right)	Neurological	25566	-1	0.0257888	0.0150095	1.82363	8894
214	Mean L3 in posterior corona radiata on FA skeleton (left)	Neurological	25323	3	0.0259268	0.0150128	1.82354	8799
144	Volume of grey matter in Insular Cortex (left)	Neurological	25784	0	0.0248927	0.015014	1.8235	9545
138	Duration of eprime test	Neurological	12651	-1	-0.0230036	0.0150148	1.82348	11177
88	Volume of grey matter in Thalamus (left)	Neurological	25878	-1	-0.0248819	0.0150207	1.82331	9552
37	Mean ISOVF in fornix cres+stria terminalis on FA skeleton (left)	Neurological	25479	-1	0.025963	0.015021	1.8233	8773
92	Mean MD in cingulum cingulate gyrus on FA skeleton (left)	Neurological	25139	3	0.0258829	0.0150234	1.82323	8827
166	Mean L1 in posterior limb of internal capsule on FA skeleton (right)	Neurological	25218	3	-0.0258096	0.0150244	1.8232	8877
117	Volume of grey matter in Postcentral Gyrus (right)	Neurological	25815	0	0.0248931	0.0150284	1.82309	9542
224	Mean L2 in retrolenticular part of internal capsule on FA skeleton (left)	Neurological	25269	3	0.0258627	0.0150336	1.82294	8839
147	Volume of hippocampus (right)	Neurological	25020	0	-0.0249557	0.0150345	1.82291	9493
15	Mean L2 in cingulum cingulate gyrus on FA skeleton (right)	Neurological	25282	3	0.0257937	0.0150358	1.82287	8886
225	90th percentile of z-statistic (in group-defined mask) for shapes activation	Neurological	25762	-1	-0.0268565	0.0150392	1.82277	8196
196	Weighted-mean L2 in tract superior thalamic radiation (left)	Neurological	25619	3	-0.0258847	0.0150393	1.82277	8823
44	Fluid intelligence score	Neurological	20016	-1	-0.0102501	0.0150446	1.82262	56263
106	Mean FA in splenium of corpus callosum on FA skeleton	Neurological	25060	2	0.025806	0.0150444	1.82263	8876
247	Weighted-mean FA in tract middle cerebellar peduncle	Neurological	25504	-1	0.0258281	0.0150488	1.8225	8860
133	Mean L1 in anterior corona radiata on FA skeleton (left)	Neurological	25223	3	0.0258736	0.0150484	1.82251	8829
4	Weighted-mean FA in tract superior longitudinal fasciculus (left)	Neurological	25509	2	0.0258365	0.0150505	1.82245	8854
13	Mean MO in tapetum on FA skeleton (left)	Neurological	25199	-1	0.0260067	0.0150531	1.82237	8738
27	Volume of grey matter in Subcallosal Cortex (right)	Neurological	25835	0	0.0248842	0.0150537	1.82236	9544
37	Weighted-mean OD in tract superior thalamic radiation (right)	Neurological	25701	2	-0.0258632	0.0150544	1.82234	8835
83	Mean MO in superior fronto-occipital fasciculus on FA skeleton (left)	Neurological	25195	-1	0.0261456	0.0150556	1.8223	8645
0	Weighted-mean FA in tract superior thalamic radiation (right)	Neurological	25512	2	0.0258198	0.0150584	1.82222	8864
32	Weighted-mean ICVF in tract superior thalamic radiation (left)	Neurological	25673	2	0.02583	0.0150584	1.82222	8857
81	Weighted-mean MD in tract inferior longitudinal fasciculus (right)	Neurological	25530	3	-0.0258463	0.0150633	1.82208	8845
51	Volume of grey matter in Ventral Striatum (left)	Neurological	25890	0	0.0248628	0.0150669	1.82198	9558
20	Volume of peripheral cortical grey matter (normalised for head size)	Neurological	25001	-1	-0.0248355	0.0150671	1.82197	9579
56	Amount of warping applied to non-linearly align T1 brain image to standard-space	Neurological	25733	NA	-0.0250161	0.0150678	1.82195	9441
156	Volume of grey matter in Parahippocampal Gyrus, anterior division (right)	Neurological	25849	0	-0.0248377	0.0150685	1.82193	9577
43	Volume of grey matter in Insular Cortex (left)	Neurological	25784	0	-0.0248787	0.015071	1.82186	9545
81	Mean MD in anterior corona radiata on FA skeleton (left)	Neurological	25127	3	-0.025925	0.0150714	1.82185	8790
7	Weighted-mean MO in tract superior thalamic radiation (left)	Neurological	25565	-1	-0.0257738	0.0150796	1.82161	8892
55	Mean ISOVF in anterior limb of internal capsule on FA skeleton (left)	Neurological	25457	-1	-0.0259786	0.0150816	1.82155	8752
53	Volume of grey matter in Inferior Frontal Gyrus, pars opercularis (left)	Neurological	25792	-1	0.0248782	0.0150836	1.8215	9543
170	Mean FA in fornix on FA skeleton	Neurological	25061	2	0.0258687	0.0150844	1.82147	8826
196	Median T2star in putamen (left)	Neurological	25030	-1	0.0259481	0.015085	1.82146	8772
217	Weighted-mean L1 in tract inferior fronto-occipital fasciculus (right)	Neurological	25582	3	0.0257101	0.015086	1.82143	8935
119	Volume of grey matter in VIIb Cerebellum (right)	Neurological	25908	0	-0.0249042	0.0150893	1.82133	9522
144	Weighted-mean ISOVF in tract posterior thalamic radiation (right)	Neurological	25724	-1	-0.0258889	0.0150915	1.82127	8811
107	Mean MD in external capsule on FA skeleton (right)	Neurological	25136	3	-0.0258857	0.0150927	1.82123	8813
21	Mean OD in posterior thalamic radiation on FA skeleton (left)	Neurological	25421	-1	0.0258585	0.0150956	1.82115	8831
114	Weighted-mean FA in tract uncinate fasciculus (left)	Neurological	25513	2	0.0257644	0.0150994	1.82104	8895
202	Weighted-mean ICVF in tract uncinate fasciculus (left)	Neurological	25675	2	-0.0257647	0.0151039	1.82091	8894
19	Mean MD in sagittal stratum on FA skeleton (left)	Neurological	25135	3	-0.0258283	0.0151053	1.82087	8850
174	Volume of hippocampus (left)	Neurological	25019	0	-0.0249013	0.0151064	1.82084	9521
120	Mean L3 in posterior corona radiata on FA skeleton (left)	Neurological	25323	3	0.0259025	0.0151074	1.82081	8799
28	Mean L2 in medial lemniscus on FA skeleton (right)	Neurological	25256	-1	-0.0258022	0.0151107	1.82072	8867
1	Median T2star in hippocampus (right)	Neurological	25035	-1	-0.0260406	0.0151128	1.82066	8705
115	Weighted-mean L3 in tract parahippocampal part of cingulum (left)	Neurological	25629	-1	-0.0260107	0.0151128	1.82065	8725
67	Weighted-mean L2 in tract inferior longitudinal fasciculus (left)	Neurological	25610	3	0.0258188	0.0151141	1.82062	8855
151	Mean ISOVF in body of corpus callosum on FA skeleton	Neurological	25443	-1	0.0258321	0.0151189	1.82048	8845
94	Volume of grey matter in Crus II Cerebellum (left)	Neurological	25903	0	0.0248902	0.015125	1.82031	9526
94	Weighted-mean OD in tract superior thalamic radiation (right)	Neurological	25701	2	-0.0258443	0.0151285	1.82021	8835
199	Weighted-mean MD in tract cingulate gyrus part of cingulum (right)	Neurological	25520	3	-0.0257438	0.0151349	1.82002	8903
120	Mean L2 in retrolenticular part of internal capsule on FA skeleton (left)	Neurological	25269	3	0.0258366	0.0151358	1.82	8839
62	Mean ISOVF in posterior corona radiata on FA skeleton (left)	Neurological	25467	3	0.0258742	0.0151378	1.81994	8813
47	Volume of grey matter in Lateral Occipital Cortex, inferior division (left)	Neurological	25826	-1	0.0248435	0.01514	1.81987	9559
65	Weighted-mean L2 in tract posterior thalamic radiation (left)	Neurological	25615	3	-0.0259164	0.0151395	1.81989	8784
58	Weighted-mean L1 in tract anterior thalamic radiation (right)	Neurological	25572	3	-0.0257801	0.0151404	1.81986	8877
237	Mean L3 in anterior corona radiata on FA skeleton (left)	Neurological	25319	3	-0.0258912	0.0151403	1.81987	8801
3	Mean MO in cingulum cingulate gyrus on FA skeleton (left)	Neurological	25187	-1	0.0258053	0.0151439	1.81976	8859
187	Volume of grey matter in Temporal Fusiform Cortex, anterior division (left)	Neurological	25854	0	0.0248351	0.0151481	1.81964	9564
144	Volume of grey matter in Temporal Fusiform Cortex, posterior division (right)	Neurological	25857	0	0.0248399	0.0151495	1.8196	9560
45	Mean ISOVF in anterior corona radiata on FA skeleton (right)	Neurological	25462	3	-0.0257876	0.0151507	1.81957	8870
84	Mean L1 in superior fronto-occipital fasciculus on FA skeleton (left)	Neurological	25243	-1	-0.0259711	0.0151513	1.81955	8745
64	Mean FA in superior cerebellar peduncle on FA skeleton (left)	Neurological	25069	-1	0.0257408	0.0151525	1.81952	8902
33	Weighted-mean L3 in tract posterior thalamic radiation (left)	Neurological	25642	3	0.0259087	0.0151522	1.81952	8787
170	Mean L1 in superior fronto-occipital fasciculus on FA skeleton (right)	Neurological	25242	-1	-0.025892	0.0151542	1.81947	8798
56	Volume of grey matter in Crus I Cerebellum (left)	Neurological	25900	0	0.0248542	0.0151547	1.81945	9548
63	Mean OD in cerebral peduncle on FA skeleton (right)	Neurological	25406	-1	0.0256924	0.0151555	1.81943	8935
61	Weighted-mean L3 in tract corticospinal tract (left)	Neurological	25631	3	-0.0257747	0.0151616	1.81925	8877
144	Weighted-mean ICVF in tract anterior thalamic radiation (left)	Neurological	25652	2	0.0257636	0.0151596	1.81931	8885
144	Volume of grey matter in Planum Polare (right)	Neurological	25869	0	0.0248609	0.0151596	1.81931	9542
39	Mean FA in posterior thalamic radiation on FA skeleton (left)	Neurological	25085	2	-0.0258316	0.0151612	1.81927	8838
232	Weighted-mean MO in tract uncinate fasciculus (right)	Neurological	25568	-1	0.0257912	0.0151593	1.81932	8866
209	Mean L2 in tapetum on FA skeleton (right)	Neurological	25294	-1	0.0258965	0.0151655	1.81914	8793
23	Weighted-mean MD in tract inferior longitudinal fasciculus (left)	Neurological	25529	3	-0.0258072	0.0151652	1.81915	8854
218	Mean ISOVF in tapetum on FA skeleton (right)	Neurological	25486	-1	0.0258925	0.015164	1.81919	8796
156	Mean L1 in posterior thalamic radiation on FA skeleton (left)	Neurological	25229	3	-0.0258612	0.0151657	1.81914	8817
220	Mean MD in anterior corona radiata on FA skeleton (left)	Neurological	25127	3	0.0259009	0.0151655	1.81914	8790
162	Volume of thalamus (left)	Neurological	25011	0	-0.024841	0.0151663	1.81912	9556
28	Mean ISOVF in posterior corona radiata on FA skeleton (right)	Neurological	25466	3	-0.0258757	0.0151723	1.81895	8806
218	Volume of grey matter in Heschl's Gyrus (includes H1 and H2) (left)	Neurological	25870	0	-0.0248835	0.0151736	1.81891	9522
238	Volume of grey matter in Brain-Stem	Neurological	25892	-1	-0.0248348	0.0151759	1.81885	9559
202	Mean ISOVF in posterior corona radiata on FA skeleton (left)	Neurological	25467	3	0.0258648	0.0151746	1.81888	8813
115	Mean L1 in cerebral peduncle on FA skeleton (left)	Neurological	25215	-1	0.0257293	0.0151749	1.81887	8906
215	Mean MO in cerebral peduncle on FA skeleton (right)	Neurological	25166	-1	-0.0257411	0.0151799	1.81873	8897
138	Mean L3 in superior longitudinal fasciculus on FA skeleton (right)	Neurological	25336	3	-0.025834	0.0151805	1.81871	8833
192	Mean FA in anterior limb of internal capsule on FA skeleton (left)	Neurological	25073	2	0.0258258	0.0151839	1.81862	8838
63	Mean FA in superior fronto-occipital fasciculus on FA skeleton (left)	Neurological	25099	2	-0.0258578	0.0151846	1.8186	8816
26	Volume of grey matter in Inferior Temporal Gyrus, anterior division (left)	Neurological	25808	-1	0.024862	0.0151869	1.81853	9536
71	Mean MO in anterior limb of internal capsule on FA skeleton (left)	Neurological	25169	-1	-0.0257884	0.0151876	1.81851	8863
221	Mean ICVF in anterior limb of internal capsule on FA skeleton (left)	Neurological	25361	2	-0.0258346	0.0151898	1.81845	8831
89	Mean ICVF in anterior corona radiata on FA skeleton (right)	Neurological	25366	2	-0.0258183	0.0151904	1.81843	8842
190	Volume of grey matter in Temporal Fusiform Cortex, anterior division (right)	Neurological	25855	0	-0.0248269	0.015192	1.81838	9562
244	Weighted-mean MD in tract superior thalamic radiation (left)	Neurological	25538	3	0.025872	0.0151925	1.81837	8805
196	Volume of grey matter in VIIIa Cerebellum (right)	Neurological	25911	0	0.024837	0.0151933	1.81835	9554
199	Mean MD in cingulum cingulate gyrus on FA skeleton (right)	Neurological	25138	3	-0.0258386	0.0151912	1.81841	8828
122	Volume of grey matter in VIIb Cerebellum (right)	Neurological	25908	0	-0.0248788	0.0151929	1.81836	9522
109	Volume of accumbens (right)	Neurological	25024	-1	-0.0248403	0.0151956	1.81828	9551
4	Mean ICVF in superior longitudinal fasciculus on FA skeleton (right)	Neurological	25384	2	0.0257937	0.0151954	1.81829	8858
58	Mean OD in cingulum hippocampus on FA skeleton (left)	Neurological	25429	-1	-0.0257735	0.0152005	1.81814	8871
196	Mean L3 in genu of corpus callosum on FA skeleton	Neurological	25298	3	-0.0258326	0.0152032	1.81807	8830
90	Weighted-mean ISOVF in tract anterior thalamic radiation (right)	Neurological	25707	3	-0.0259163	0.0152036	1.81805	8773
107	Mean L3 in body of corpus callosum on FA skeleton	Neurological	25299	3	-0.0258357	0.0152024	1.81809	8828
81	Weighted-mean L2 in tract superior longitudinal fasciculus (left)	Neurological	25617	3	-0.0258556	0.015205	1.81801	8814
167	Volume of grey matter in Parietal Operculum Cortex (left)	Neurological	25866	0	0.0248309	0.0152078	1.81793	9556
107	Weighted-mean FA in tract anterior thalamic radiation (right)	Neurological	25491	2	0.0257053	0.0152071	1.81795	8917
236	Weighted-mean ISOVF in tract parahippocampal part of cingulum (right)	Neurological	25711	-1	0.0259419	0.0152075	1.81794	8755
98	Weighted-mean MO in tract superior thalamic radiation (right)	Neurological	25566	-1	-0.0257378	0.0152099	1.81787	8894
221	Weighted-mean L2 in tract superior longitudinal fasciculus (left)	Neurological	25617	3	0.0258538	0.015212	1.81781	8814
12	Mean L3 in medial lemniscus on FA skeleton (left)	Neurological	25305	-1	-0.0258045	0.0152162	1.81769	8847
159	Weighted-mean L1 in tract superior thalamic radiation (right)	Neurological	25593	3	0.0257993	0.0152196	1.8176	8850
23	Weighted-mean ICVF in tract posterior thalamic radiation (right)	Neurological	25670	2	0.0257407	0.0152213	1.81755	8890
193	Volume of grey matter in Crus I Cerebellum (right)	Neurological	25902	0	0.024843	0.0152274	1.81737	9543
226	Weighted-mean OD in tract uncinate fasciculus (left)	Neurological	25702	-1	-0.025697	0.0152286	1.81734	8919
23	Mean L3 in posterior limb of internal capsule on FA skeleton (right)	Neurological	25314	3	-0.0258241	0.0152311	1.81727	8831
25	Mean ICVF in cerebral peduncle on FA skeleton (right)	Neurological	25358	-1	-0.025728	0.0152373	1.81709	8896
8	Weighted-mean FA in tract medial lemniscus (right)	Neurological	25506	-1	-0.0257641	0.0152377	1.81708	8871
23	Weighted-mean L1 in tract posterior thalamic radiation (left)	Neurological	25588	3	-0.0257696	0.0152389	1.81705	8867
3	Mean ISOVF in inferior cerebellar peduncle on FA skeleton (right)	Neurological	25450	-1	-0.0258685	0.0152409	1.81699	8799
6	Mean MO in body of corpus callosum on FA skeleton	Neurological	25155	-1	-0.0258733	0.015245	1.81687	8795
210	Mean L1 in posterior corona radiata on FA skeleton (right)	Neurological	25226	3	-0.0258886	0.0152488	1.81676	8784
183	Volume of brain, grey+white matter	Neurological	25010	0	-0.0248037	0.01525	1.81673	9569
133	Mean ICVF in superior corona radiata on FA skeleton (left)	Neurological	25369	2	-0.0257954	0.0152521	1.81667	8847
11	Mean L3 in superior longitudinal fasciculus on FA skeleton (left)	Neurological	25337	3	-0.025802	0.0152547	1.8166	8842
81	Mean L2 in middle cerebellar peduncle on FA skeleton	Neurological	25248	1	-0.0257712	0.0152556	1.81657	8863
144	Mean MD in superior fronto-occipital fasciculus on FA skeleton (right)	Neurological	25146	-1	-0.0259435	0.0152597	1.81645	8745
148	Volume of hippocampus (right)	Neurological	25020	0	-0.0249003	0.0152602	1.81644	9493
30	Mean L2 in fornix cres+stria terminalis on FA skeleton (right)	Neurological	25286	3	0.025872	0.0152618	1.81639	8793
84	Mean OD in superior cerebellar peduncle on FA skeleton (right)	Neurological	25404	-1	0.0256567	0.0152629	1.81636	8941
199	Mean OD in corticospinal tract on FA skeleton (left)	Neurological	25399	-1	-0.025741	0.0152661	1.81627	8882
243	Volume of grey matter in Temporal Pole (right)	Neurological	25797	0	-0.0248111	0.0152677	1.81623	9560
11	Mean L1 in anterior corona radiata on FA skeleton (right)	Neurological	25222	3	-0.0257901	0.0152673	1.81624	8848
3	Volume of grey matter in I-IV Cerebellum (left)	Neurological	25893	0	0.0248163	0.0152676	1.81623	9556
58	Mean ICVF in superior fronto-occipital fasciculus on FA skeleton (right)	Neurological	25386	2	0.0259024	0.0152697	1.81617	8771
51	Mean L3 in tapetum on FA skeleton (left)	Neurological	25343	-1	-0.0258701	0.0152695	1.81617	8793
220	Mean L1 in fornix on FA skeleton	Neurological	25205	-1	0.0258928	0.0152728	1.81608	8777
199	Mean ICVF in cingulum hippocampus on FA skeleton (right)	Neurological	25380	2	0.0257174	0.0152734	1.81606	8897
88	Volume of grey matter in Amygdala (left)	Neurological	25888	0	-0.0248434	0.0152791	1.8159	9533
158	Mean FA in anterior limb of internal capsule on FA skeleton (left)	Neurological	25073	2	-0.0258018	0.0152787	1.81591	8838
221	Mean ICVF in superior longitudinal fasciculus on FA skeleton (right)	Neurological	25384	2	-0.0257712	0.0152844	1.81575	8858
160	Mean MO in anterior limb of internal capsule on FA skeleton (right)	Neurological	25168	-1	-0.0257478	0.015285	1.81574	8874
127	Weighted-mean FA in tract inferior longitudinal fasciculus (right)	Neurological	25503	2	0.0257352	0.0152835	1.81578	8883
170	Weighted-mean L1 in tract medial lemniscus (left)	Neurological	25586	-1	-0.0257301	0.0152921	1.81553	8885
235	Mean L2 in pontine crossing tract on FA skeleton	Neurological	25249	1	-0.0257509	0.0152958	1.81543	8870
144	Volume of grey matter in Crus I Cerebellum (left)	Neurological	25900	0	0.0248185	0.0153011	1.81528	9548
242	Weighted-mean MO in tract inferior fronto-occipital fasciculus (left)	Neurological	25554	-1	0.0257206	0.0153009	1.81528	8890
81	Mean MD in posterior limb of internal capsule on FA skeleton (left)	Neurological	25123	-1	-0.0257987	0.0153025	1.81524	8836
199	Mean MD in middle cerebellar peduncle on FA skeleton	Neurological	25104	1	-0.0257534	0.0153088	1.81506	8866
178	Volume of grey matter in Crus I Cerebellum (right)	Neurological	25902	0	-0.0248233	0.0153083	1.81507	9543
92	Mean OD in superior corona radiata on FA skeleton (left)	Neurological	25417	-1	0.0257533	0.0153095	1.81504	8866
249	Weighted-mean ISOVF in tract uncinate fasciculus (right)	Neurological	25730	-1	0.0258567	0.0153107	1.815	8795
137	Weighted-mean MD in tract uncinate fasciculus (right)	Neurological	25541	3	0.025692	0.0153116	1.81498	8908
37	Mean MO in tapetum on FA skeleton (right)	Neurological	25198	-1	0.0258983	0.0153153	1.81488	8766
86	Weighted-mean L3 in tract medial lemniscus (left)	Neurological	25640	-1	-0.0257489	0.0153154	1.81487	8868
231	Mean ISOVF in body of corpus callosum on FA skeleton	Neurological	25443	-1	-0.0257813	0.0153196	1.81475	8845
204	Mean L2 in superior fronto-occipital fasciculus on FA skeleton (right)	Neurological	25290	-1	-0.0259426	0.0153216	1.8147	8735
115	Mean ISOVF in corticospinal tract on FA skeleton (right)	Neurological	25446	1	0.0258415	0.0153245	1.81461	8803
98	Mean ISOVF in posterior thalamic radiation on FA skeleton (left)	Neurological	25469	-1	-0.0258547	0.0153243	1.81462	8794
27	Volume of grey matter in Parahippocampal Gyrus, posterior division (left)	Neurological	25850	0	0.0247896	0.0153242	1.81462	9566
165	Mean ISOVF in uncinate fasciculus on FA skeleton (right)	Neurological	25484	-1	0.0257435	0.0153253	1.81459	8870
231	Mean MD in tapetum on FA skeleton (right)	Neurological	25150	3	-0.0258759	0.0153278	1.81452	8779
174	Weighted-mean ICVF in tract forceps minor	Neurological	25661	2	-0.0257264	0.0153298	1.81446	8881
242	Weighted-mean L3 in tract uncinate fasciculus (right)	Neurological	25649	3	-0.0257234	0.0153302	1.81445	8883
144	Mean L1 in sagittal stratum on FA skeleton (right)	Neurological	25230	3	-0.025729	0.0153308	1.81443	8879
221	Mean L3 in fornix cres+stria terminalis on FA skeleton (right)	Neurological	25334	3	0.0258832	0.0153339	1.81435	8773
186	Mean ICVF in external capsule on FA skeleton (left)	Neurological	25377	2	0.0257572	0.0153343	1.81434	8859
187	Volume of grey matter in Temporal Occipital Fusiform Cortex (right)	Neurological	25859	0	0.0248088	0.0153358	1.81429	9549
112	Mean ICVF in corticospinal tract on FA skeleton (right)	Neurological	25350	-1	-0.0257754	0.015337	1.81426	8846
234	Discrepancy between T1 brain image and standard-space brain template (linearly-aligned)	Neurological	25731	-1	-0.0248841	0.0153377	1.81424	9491
105	Mean MD in posterior thalamic radiation on FA skeleton (right)	Neurological	25132	3	-0.0258464	0.01534	1.81417	8797
120	Volume of grey matter in Cingulate Gyrus, posterior division (right)	Neurological	25841	0	0.0248258	0.0153411	1.81414	9535
5	Weighted-mean L3 in tract superior longitudinal fasciculus (left)	Neurological	25644	3	-0.0257971	0.0153435	1.81408	8830
45	Volume of grey matter (normalised for head size)	Neurological	25005	-1	0.0247488	0.0153431	1.81409	9594
1	Weighted-mean ISOVF in tract parahippocampal part of cingulum (left)	Neurological	25710	-1	0.0259203	0.015345	1.81403	8746
40	Mean ICVF in superior cerebellar peduncle on FA skeleton (right)	Neurological	25356	-1	-0.0256898	0.0153488	1.81392	8903
224	Weighted-mean ICVF in tract posterior thalamic radiation (left)	Neurological	25669	2	-0.0257299	0.0153505	1.81388	8875
101	Mean L1 in posterior corona radiata on FA skeleton (right)	Neurological	25226	3	0.025863	0.01535	1.81389	8784
7	Weighted-mean ISOVF in tract parahippocampal part of cingulum (right)	Neurological	25711	-1	-0.0259057	0.0153503	1.81388	8755
65	Volume of grey matter in Crus II Cerebellum (right)	Neurological	25905	0	0.0248336	0.0153516	1.81385	9527
148	Volume of grey matter in I-IV Cerebellum (left)	Neurological	25893	0	-0.024796	0.0153512	1.81386	9556
252	Weighted-mean ICVF in tract inferior fronto-occipital fasciculus (left)	Neurological	25662	2	-0.0257045	0.0153537	1.81379	8892
252	Volume of grey matter in Frontal Orbital Cortex (right)	Neurological	25847	0	-0.0247787	0.0153533	1.8138	9569
96	Number of incorrect matches in round (pilot)	Neurological	10137	NA	-0.134987	0.0153532	1.8138	322
85	Mean ICVF in sagittal stratum on FA skeleton (right)	Neurological	25374	2	0.0257373	0.0153555	1.81374	8869
88	Weighted-mean ICVF in tract parahippocampal part of cingulum (left)	Neurological	25656	2	-0.0257163	0.0153586	1.81365	8883
127	Volume of brain, grey+white matter (normalised for head size)	Neurological	25009	2	0.0247308	0.0153644	1.81349	9604
243	Volume of grey matter in Temporal Occipital Fusiform Cortex (right)	Neurological	25859	0	-0.0248022	0.0153631	1.81352	9549
214	Volume of grey matter in Superior Frontal Gyrus (right)	Neurological	25787	0	-0.0248073	0.0153636	1.81351	9545
120	Volume of grey matter in Lingual Gyrus (left)	Neurological	25852	0	0.0248032	0.0153644	1.81348	9548
16	Mean ISOVF in cerebral peduncle on FA skeleton (left)	Neurological	25455	-1	-0.0257667	0.0153658	1.81344	8847
186	Weighted-mean L2 in tract medial lemniscus (left)	Neurological	25613	-1	-0.0257456	0.0153691	1.81335	8861
120	Volume of grey matter in Precentral Gyrus (right)	Neurological	25795	0	0.0247892	0.0153688	1.81336	9558
51	Mean MD in superior corona radiata on FA skeleton (right)	Neurological	25128	3	-0.0257947	0.0153706	1.81331	8827
79	Volume of hippocampus (right)	Neurological	25020	0	0.024873	0.0153724	1.81326	9493
218	Weighted-mean L2 in tract forceps major	Neurological	25606	-1	0.0257988	0.0153719	1.81327	8824
28	Mean ICVF in superior corona radiata on FA skeleton (left)	Neurological	25369	2	0.0257647	0.0153741	1.81321	8847
101	Weighted-mean L2 in tract superior thalamic radiation (right)	Neurological	25620	3	0.0257702	0.0153754	1.81317	8843
151	Weighted-mean ICVF in tract inferior fronto-occipital fasciculus (left)	Neurological	25662	2	-0.0256988	0.0153765	1.81314	8892
237	Mean FA in external capsule on FA skeleton (right)	Neurological	25088	2	0.0257464	0.0153831	1.81296	8858
104	Mean ICVF in anterior limb of internal capsule on FA skeleton (right)	Neurological	25360	2	-0.0257722	0.0153846	1.81291	8840
95	Weighted-mean MD in tract middle cerebellar peduncle	Neurological	25531	-1	0.0257355	0.0153859	1.81288	8865
235	Volume of grey matter in Caudate (right)	Neurological	25881	-1	0.0249626	0.0153886	1.8128	9422
94	Weighted-mean ISOVF in tract anterior thalamic radiation (right)	Neurological	25707	3	0.0258694	0.0153886	1.8128	8773
239	Weighted-mean L3 in tract posterior thalamic radiation (right)	Neurological	25643	3	-0.0258138	0.0153936	1.81266	8810
84	Mean L1 in tapetum on FA skeleton (left)	Neurological	25247	-1	-0.0258064	0.0153938	1.81266	8815
196	Volume of grey matter in VIIb Cerebellum (left)	Neurological	25906	0	0.0248445	0.0153982	1.81253	9510
106	Volume of thalamus (right)	Neurological	25012	0	-0.0248001	0.0153987	1.81252	9544
230	Mean FA in sagittal stratum on FA skeleton (right)	Neurological	25086	2	0.0257153	0.0154029	1.8124	8876
123	Volume of grey matter in Hippocampus (left)	Neurological	25886	0	-0.024808	0.0154039	1.81237	9537
190	Median BOLD effect (in group-defined mask) for faces-shapes contrast	Neurological	25048	-1	-0.0269469	0.015404	1.81237	8083
172	Weighted-mean L1 in tract parahippocampal part of cingulum (left)	Neurological	25575	-1	-0.0258332	0.0154039	1.81237	8795
112	Weighted-mean ICVF in tract forceps minor	Neurological	25661	2	0.0257076	0.0154049	1.81234	8881
65	Mean MD in pontine crossing tract on FA skeleton	Neurological	25105	1	0.0257872	0.0154121	1.81214	8825
81	Mean L3 in anterior limb of internal capsule on FA skeleton (right)	Neurological	25312	3	-0.0258564	0.0154112	1.81216	8778
49	Volume of grey matter in Planum Polare (left)	Neurological	25868	0	0.0248024	0.015411	1.81217	9540
30	Mean MO in fornix cres+stria terminalis on FA skeleton (right)	Neurological	25190	-1	-0.0257682	0.0154122	1.81213	8838
166	Mean ISOVF in superior cerebellar peduncle on FA skeleton (right)	Neurological	25452	-1	-0.0257488	0.0154142	1.81208	8851
7	Weighted-mean L1 in tract uncinate fasciculus (right)	Neurological	25595	3	-0.025617	0.0154159	1.81203	8942
38	Mean MD in anterior limb of internal capsule on FA skeleton (left)	Neurological	25121	3	-0.0258938	0.0154209	1.81189	8751
22	Mean L3 in anterior limb of internal capsule on FA skeleton (left)	Neurological	25313	3	-0.0258717	0.0154205	1.8119	8766
239	Weighted-mean L2 in tract superior longitudinal fasciculus (right)	Neurological	25618	3	-0.0257751	0.0154255	1.81176	8831
86	Mean L2 in tapetum on FA skeleton (right)	Neurological	25294	-1	0.0258305	0.0154264	1.81174	8793
254	Volume of grey matter in Planum Temporale (left)	Neurological	25872	0	0.0248265	0.0154298	1.81164	9518
82	Volume of grey matter in Frontal Pole (left)	Neurological	25782	0	-0.0247699	0.0154327	1.81156	9561
237	Mean ICVF in retrolenticular part of internal capsule on FA skeleton (right)	Neurological	25364	2	0.0257048	0.0154334	1.81154	8878
235	Weighted-mean MD in tract uncinate fasciculus (right)	Neurological	25541	3	0.0256604	0.0154379	1.81141	8908
124	Discrepancy between T1 brain image and standard-space brain template (nonlinearly-aligned)	Neurological	25732	-1	0.0247675	0.0154372	1.81143	9562
133	Mean FA in posterior thalamic radiation on FA skeleton (right)	Neurological	25084	2	-0.0257381	0.0154393	1.81137	8854
37	Mean ISOVF in cingulum cingulate gyrus on FA skeleton (left)	Neurological	25475	-1	-0.025785	0.0154385	1.81139	8822
63	Discrepancy between T2 FLAIR brain image and T1 brain image	Neurological	25736	-1	-0.0253936	0.0154389	1.81138	9096
37	Volume of grey matter in Brain-Stem	Neurological	25892	-1	-0.0247707	0.0154402	1.81135	9559
117	Mean MD in genu of corpus callosum on FA skeleton	Neurological	25106	3	-0.0257808	0.0154435	1.81126	8824
2	Weighted-mean MO in tract superior thalamic radiation (right)	Neurological	25566	-1	-0.0256792	0.0154435	1.81125	8894
153	Volume of grey matter in Superior Parietal Lobule (left)	Neurological	25816	-1	0.0247788	0.0154442	1.81123	9552
218	Mean FA in anterior limb of internal capsule on FA skeleton (right)	Neurological	25072	-1	-0.0257382	0.015445	1.81121	8853
46	Volume of grey matter in Frontal Operculum Cortex (left)	Neurological	25862	0	0.0247934	0.0154483	1.81112	9540
221	Mean L2 in cingulum cingulate gyrus on FA skeleton (right)	Neurological	25282	3	0.0256893	0.0154492	1.81109	8886
244	Mean MD in cingulum hippocampus on FA skeleton (left)	Neurological	25141	-1	0.0257018	0.015457	1.81088	8876
63	Volume of grey matter in Superior Temporal Gyrus, anterior division (right)	Neurological	25799	0	-0.0247527	0.0154609	1.81077	9569
252	Mean L2 in posterior corona radiata on FA skeleton (right)	Neurological	25274	3	0.025814	0.0154629	1.81071	8798
65	Volume of grey matter in Paracingulate Gyrus (right)	Neurological	25837	0	0.0247769	0.0154629	1.81071	9550
55	Weighted-mean L2 in tract cingulate gyrus part of cingulum (right)	Neurological	25601	3	0.0256627	0.0154632	1.8107	8902
78	Mean L1 in genu of corpus callosum on FA skeleton	Neurological	25202	3	-0.0257176	0.0154636	1.81069	8864
235	Mean rfMRI head motion, averaged across space and time points	Neurological	25741	-1	0.0255507	0.0154645	1.81066	8980
7	Mean MD in posterior thalamic radiation on FA skeleton (right)	Neurological	25132	3	-0.0258147	0.0154659	1.81063	8797
129	Weighted-mean MD in tract parahippocampal part of cingulum (right)	Neurological	25522	-1	-0.0258436	0.0154681	1.81056	8777
198	Mean L1 in medial lemniscus on FA skeleton (left)	Neurological	25209	1	0.02578	0.0154702	1.81051	8820
106	Volume of grey matter in VIIIa Cerebellum (left)	Neurological	25909	0	-0.0247747	0.0154718	1.81046	9550
151	Weighted-mean MD in tract anterior thalamic radiation (left)	Neurological	25517	3	0.0257559	0.015473	1.81043	8836
92	Weighted-mean MD in tract superior longitudinal fasciculus (right)	Neurological	25537	3	0.0257753	0.0154771	1.81031	8822
174	Volume of grey matter in Inferior Frontal Gyrus, pars triangularis (right)	Neurological	25791	-1	-0.0247719	0.0154783	1.81028	9551
179	Volume of grey matter in VIIIb Cerebellum (right)	Neurological	25914	0	0.0247547	0.0154797	1.81024	9564
52	Median T2star in hippocampus (left)	Neurological	25034	-1	-0.0259721	0.0154818	1.81018	8688
249	Weighted-mean FA in tract anterior thalamic radiation (left)	Neurological	25490	2	-0.0256782	0.0154821	1.81017	8888
114	Volume of grey matter in Parahippocampal Gyrus, posterior division (left)	Neurological	25850	0	0.0247515	0.0154823	1.81016	9566
51	Mean MD in genu of corpus callosum on FA skeleton	Neurological	25106	3	-0.0257708	0.0154833	1.81014	8824
180	Mean MO in retrolenticular part of internal capsule on FA skeleton (left)	Neurological	25173	-1	-0.0257268	0.0154849	1.81009	8854
56	Volume of grey matter in Temporal Occipital Fusiform Cortex (left)	Neurological	25858	0	0.0247925	0.0154896	1.80996	9533
244	Mean ICVF in retrolenticular part of internal capsule on FA skeleton (left)	Neurological	25365	2	-0.0256915	0.0154927	1.80987	8877
1	Median T2star in putamen (right)	Neurological	25031	-1	-0.0258373	0.0154931	1.80986	8777
202	Weighted-mean MD in tract inferior fronto-occipital fasciculus (left)	Neurological	25527	3	0.0256909	0.0154948	1.80981	8877
227	Volume of accumbens (left)	Neurological	25023	0	-0.0247689	0.015496	1.80978	9550
23	Weighted-mean L1 in tract superior longitudinal fasciculus (right)	Neurological	25591	3	-0.0257631	0.0154968	1.80976	8827
65	Mean ISOVF in pontine crossing tract on FA skeleton	Neurological	25441	1	0.0257833	0.0154977	1.80973	8813
210	Mean FA in posterior corona radiata on FA skeleton (right)	Neurological	25082	2	0.0257813	0.0154999	1.80967	8814
74	Volume of amygdala (left)	Neurological	25021	-1	0.0247341	0.0155007	1.80965	9576
237	Mean L2 in retrolenticular part of internal capsule on FA skeleton (left)	Neurological	25269	3	-0.0257443	0.0155021	1.80961	8839
218	Volume of amygdala (right)	Neurological	25022	-1	0.0247574	0.0155064	1.80949	9557
250	Mean FA in posterior limb of internal capsule on FA skeleton (right)	Neurological	25074	2	0.0257109	0.0155077	1.80945	8861
130	Weighted-mean L2 in tract medial lemniscus (left)	Neurological	25613	-1	0.025711	0.0155075	1.80946	8861
180	Mean ISOVF in superior corona radiata on FA skeleton (right)	Neurological	25464	3	0.0257711	0.0155172	1.80919	8818
105	Mean MO in fornix cres+stria terminalis on FA skeleton (right)	Neurological	25190	-1	0.0257409	0.0155214	1.80907	8838
156	Mean ICVF in tapetum on FA skeleton (right)	Neurological	25390	2	0.0257606	0.0155245	1.80898	8824
67	Volume of grey matter in Ventral Striatum (right)	Neurological	25891	0	-0.0247263	0.0155281	1.80888	9577
218	Median T2star in caudate (left)	Neurological	25028	-1	-0.0258357	0.0155288	1.80886	8772
233	Weighted-mean MD in tract forceps minor	Neurological	25526	3	-0.0256724	0.0155285	1.80887	8884
60	Volume of grey matter in Superior Frontal Gyrus (right)	Neurological	25787	0	0.0247663	0.0155341	1.80871	9545
4	Weighted-mean L2 in tract uncinate fasciculus (left)	Neurological	25621	3	-0.0256422	0.0155339	1.80872	8904
224	Mean MD in sagittal stratum on FA skeleton (left)	Neurological	25135	3	0.02572	0.0155353	1.80868	8850
189	Mean MO in inferior cerebellar peduncle on FA skeleton (left)	Neurological	25163	-1	-0.0258023	0.015539	1.80858	8793
220	Mean FA in superior longitudinal fasciculus on FA skeleton (left)	Neurological	25097	2	-0.0256904	0.0155435	1.80845	8869
114	Mean MD in uncinate fasciculus on FA skeleton (left)	Neurological	25149	-1	-0.02567	0.0155443	1.80843	8883
202	Volume of grey matter in Precuneous Cortex (right)	Neurological	25843	0	-0.0247467	0.0155457	1.80839	9558
127	Mean MD in anterior limb of internal capsule on FA skeleton (right)	Neurological	25120	3	-0.0258314	0.0155461	1.80838	8772
64	Mean ICVF in superior fronto-occipital fasciculus on FA skeleton (left)	Neurological	25387	2	0.0258644	0.0155496	1.80828	8749
150	Volume of grey matter in VIIIb Cerebellum (vermis)	Neurological	25913	0	-0.0247311	0.0155512	1.80824	9569
224	Median T2star in thalamus (left)	Neurological	25026	-1	0.0258985	0.0155555	1.80812	8725
239	Weighted-mean MD in tract corticospinal tract (left)	Neurological	25523	-1	-0.0256091	0.0155577	1.80806	8923
149	Volume of brain, grey+white matter (normalised for head size)	Neurological	25009	2	0.0246838	0.0155606	1.80797	9604
236	Mean MD in cerebral peduncle on FA skeleton (right)	Neurological	25118	-1	-0.0256441	0.0155612	1.80796	8898
6	Mean FA in superior fronto-occipital fasciculus on FA skeleton (right)	Neurological	25098	-1	-0.0257409	0.0155626	1.80792	8831
58	Weighted-mean ISOVF in tract superior longitudinal fasciculus (left)	Neurological	25725	3	-0.0257818	0.0155624	1.80792	8803
130	Volume of grey matter in Inferior Temporal Gyrus, anterior division (left)	Neurological	25808	-1	0.024771	0.015563	1.80791	9536
81	Weighted-mean MD in tract acoustic radiation (right)	Neurological	25516	-1	-0.0256598	0.0155679	1.80777	8886
124	Weighted-mean L2 in tract medial lemniscus (left)	Neurological	25613	-1	0.0256958	0.0155687	1.80775	8861
216	Mean MD in tapetum on FA skeleton (left)	Neurological	25151	3	0.0258149	0.0155708	1.80769	8779
58	Mean tfMRI head motion, averaged across space and time points	Neurological	25742	-1	-0.0270056	0.0155703	1.8077	8022
216	Mean L3 in tapetum on FA skeleton (left)	Neurological	25343	-1	0.025794	0.0155723	1.80765	8793
17	Volume of grey matter in Inferior Temporal Gyrus, posterior division (left)	Neurological	25810	0	0.0247459	0.0155813	1.8074	9552
104	Volume of grey matter in Planum Temporale (left)	Neurological	25872	0	0.0247901	0.0155812	1.8074	9518
225	Mean ICVF in posterior corona radiata on FA skeleton (left)	Neurological	25371	2	0.0257413	0.0155843	1.80731	8827
224	Mean L3 in superior longitudinal fasciculus on FA skeleton (right)	Neurological	25336	3	0.0257316	0.0155881	1.80721	8833
152	Weighted-mean OD in tract corticospinal tract (left)	Neurological	25685	-1	0.0256663	0.0155882	1.8072	8878
67	Mean ISOVF in superior corona radiata on FA skeleton (right)	Neurological	25464	3	0.0257533	0.0155887	1.80719	8818
133	Mean MD in cingulum hippocampus on FA skeleton (left)	Neurological	25141	-1	0.0256684	0.0155912	1.80712	8876
230	Weighted-mean OD in tract medial lemniscus (right)	Neurological	25695	-1	0.0256493	0.0155926	1.80708	8889
235	Volume of accumbens (right)	Neurological	25024	-1	-0.0247442	0.0155937	1.80705	9551
231	Mean L1 in anterior limb of internal capsule on FA skeleton (right)	Neurological	25216	-1	-0.0257266	0.0155967	1.80697	8835
232	Weighted-mean FA in tract posterior thalamic radiation (left)	Neurological	25507	2	0.0256518	0.0156003	1.80687	8886
252	Volume of grey matter in Pallidum (right)	Neurological	25885	-1	0.0248849	0.0156011	1.80685	9442
101	Volume of grey matter in Middle Temporal Gyrus, posterior division (left)	Neurological	25804	0	-0.0247431	0.0156039	1.80677	9550
1	Mean L3 in posterior thalamic radiation on FA skeleton (left)	Neurological	25325	3	0.025788	0.0156022	1.80681	8792
86	Mean L2 in posterior corona radiata on FA skeleton (right)	Neurological	25274	3	0.0257788	0.015604	1.80676	8798
139	Volume of peripheral cortical grey matter (normalised for head size)	Neurological	25001	-1	-0.0247059	0.0156027	1.8068	9579
90	Mean L1 in superior corona radiata on FA skeleton (right)	Neurological	25224	3	-0.0257379	0.0156041	1.80676	8826
70	Volume of grey matter in Frontal Pole (left)	Neurological	25782	0	-0.024728	0.0156077	1.80666	9561
98	Volume of grey matter in Lateral Occipital Cortex, inferior division (right)	Neurological	25827	0	-0.0247362	0.0156113	1.80656	9554
138	Mean ICVF in sagittal stratum on FA skeleton (right)	Neurological	25374	2	0.0256737	0.0156109	1.80657	8869
116	Weighted-mean L3 in tract middle cerebellar peduncle	Neurological	25639	-1	-0.0257452	0.0156157	1.80644	8819
214	Weighted-mean MD in tract uncinate fasciculus (left)	Neurological	25540	3	0.0256273	0.0156176	1.80639	8900
233	Mean ICVF in superior longitudinal fasciculus on FA skeleton (left)	Neurological	25385	2	0.0256983	0.0156171	1.8064	8851
203	Volume of grey matter in Parahippocampal Gyrus, anterior division (right)	Neurological	25849	0	-0.0247049	0.0156179	1.80638	9577
124	Number of incorrect matches in round	Neurological	399	-1	0.00935501	0.0156192	1.80634	66790
28	Mean MD in medial lemniscus on FA skeleton (right)	Neurological	25112	1	-0.0256899	0.0156214	1.80628	8856
245	Volume of grey matter in Cingulate Gyrus, anterior division (left)	Neurological	25838	-1	-0.0248413	0.0156238	1.80621	9471
7	Mean L2 in medial lemniscus on FA skeleton (right)	Neurological	25256	-1	0.0256735	0.0156233	1.80623	8867
48	Mean FA in corticospinal tract on FA skeleton (left)	Neurological	25063	-1	0.0256205	0.0156274	1.80611	8903
226	Volume of amygdala (right)	Neurological	25022	-1	0.0247278	0.0156301	1.80604	9557
5	Mean ICVF in superior corona radiata on FA skeleton (left)	Neurological	25369	2	0.025699	0.0156374	1.80584	8847
151	Mean ICVF in superior fronto-occipital fasciculus on FA skeleton (right)	Neurological	25386	2	-0.0258104	0.0156365	1.80586	8771
120	Mean L3 in cingulum hippocampus on FA skeleton (left)	Neurological	25333	-1	0.0256687	0.0156371	1.80584	8868
233	Weighted-mean ICVF in tract superior longitudinal fasciculus (right)	Neurological	25672	2	0.0256927	0.0156394	1.80578	8851
216	Mean tfMRI head motion, averaged across space and time points	Neurological	25742	-1	0.0269872	0.0156409	1.80574	8022
220	Mean L2 in body of corpus callosum on FA skeleton	Neurological	25251	3	0.0257445	0.0156478	1.80555	8814
239	Mean L2 in external capsule on FA skeleton (left)	Neurological	25281	3	-0.0257679	0.0156479	1.80555	8798
183	Weighted-mean ISOVF in tract parahippocampal part of cingulum (left)	Neurological	25710	-1	0.025842	0.0156573	1.80528	8746
173	Mean L2 in posterior thalamic radiation on FA skeleton (left)	Neurological	25277	3	0.0257639	0.015658	1.80526	8799
254	Mean ICVF in sagittal stratum on FA skeleton (left)	Neurological	25375	2	-0.0256575	0.0156587	1.80524	8872
40	Mean ICVF in cerebral peduncle on FA skeleton (left)	Neurological	25359	-1	-0.0256054	0.0156599	1.80521	8908
153	Mean FA in posterior thalamic radiation on FA skeleton (right)	Neurological	25084	2	0.0256833	0.0156598	1.80521	8854
143	Volume of grey matter in Planum Polare (right)	Neurological	25869	0	0.0247398	0.0156615	1.80517	9542
84	Weighted-mean L1 in tract corticospinal tract (right)	Neurological	25578	-1	-0.0255346	0.0156626	1.80514	8957
166	Mean L3 in fornix cres+stria terminalis on FA skeleton (right)	Neurological	25334	3	-0.0258005	0.0156642	1.80509	8773
200	Volume of grey matter in VIIIa Cerebellum (left)	Neurological	25909	0	-0.0247283	0.015666	1.80504	9550
4	Mean FA in superior corona radiata on FA skeleton (left)	Neurological	25081	2	0.0256662	0.0156704	1.80492	8864
227	Volume of peripheral cortical grey matter	Neurological	25002	0	-0.0247033	0.0156734	1.80484	9568
19	Mean L3 in posterior thalamic radiation on FA skeleton (left)	Neurological	25325	3	-0.0257694	0.0156774	1.80473	8792
245	Mean FA in fornix cres+stria terminalis on FA skeleton (right)	Neurological	25094	-1	0.0256689	0.0156774	1.80473	8861
84	Mean MO in genu of corpus callosum on FA skeleton	Neurological	25154	-1	-0.0257091	0.0156792	1.80468	8833
99	Volume of grey matter in Frontal Orbital Cortex (left)	Neurological	25846	0	-0.0247211	0.0156799	1.80466	9553
6	Mean ISOVF in genu of corpus callosum on FA skeleton	Neurological	25442	-1	0.0257712	0.0156821	1.8046	8790
232	Mean L3 in inferior cerebellar peduncle on FA skeleton (left)	Neurological	25307	-1	-0.0257439	0.0156857	1.80449	8808
41	Weighted-mean L3 in tract medial lemniscus (right)	Neurological	25641	-1	0.0256813	0.0156858	1.80449	8851
166	Weighted-mean L1 in tract superior longitudinal fasciculus (right)	Neurological	25591	3	-0.0257161	0.015686	1.80449	8827
199	Number of incorrect matches in round (pilot)	Neurological	10137	NA	-0.134554	0.015688	1.80443	322
172	90th percentile of z-statistic (in group-defined mask) for faces-shapes contrast	Neurological	25766	-1	-0.0268748	0.0156876	1.80444	8082
90	Mean MO in superior longitudinal fasciculus on FA skeleton (right)	Neurological	25192	-1	-0.0255969	0.0156885	1.80442	8909
47	Mean L2 in cingulum cingulate gyrus on FA skeleton (left)	Neurological	25283	3	-0.0256636	0.0156926	1.8043	8862
46	Mean ICVF in fornix cres+stria terminalis on FA skeleton (left)	Neurological	25383	2	-0.0256297	0.0156954	1.80423	8885
203	Volume of grey matter in Precuneous Cortex (right)	Neurological	25843	0	-0.0247108	0.015696	1.80421	9558
112	Volume of grey matter in Lateral Occipital Cortex, superior division (right)	Neurological	25825	0	-0.0247029	0.015697	1.80418	9564
199	Mean L1 in tapetum on FA skeleton (right)	Neurological	25246	-1	-0.0257689	0.0156972	1.80418	8789
37	Mean FA in retrolenticular part of internal capsule on FA skeleton (left)	Neurological	25077	2	-0.0256449	0.0156982	1.80415	8874
245	Weighted-mean MO in tract corticospinal tract (right)	Neurological	25551	-1	-0.0256174	0.0156987	1.80414	8893
32	Weighted-mean MD in tract parahippocampal part of cingulum (right)	Neurological	25522	-1	-0.0257854	0.0157017	1.80405	8777
81	Mean MD in superior corona radiata on FA skeleton (right)	Neurological	25128	3	-0.0257122	0.015702	1.80404	8827
245	Weighted-mean L2 in tract inferior longitudinal fasciculus (left)	Neurological	25610	3	-0.025671	0.015704	1.80399	8855
37	Weighted-mean MD in tract inferior fronto-occipital fasciculus (left)	Neurological	25527	3	0.0256389	0.015705	1.80396	8877
70	Volume of grey matter in Frontal Medial Cortex (right)	Neurological	25831	-1	-0.0247007	0.0157062	1.80393	9564
89	Weighted-mean L3 in tract uncinate fasciculus (right)	Neurological	25649	3	0.0256296	0.0157078	1.80389	8883
33	Median T2star in pallidum (left)	Neurological	25032	-1	-0.0258262	0.0157092	1.80385	8748
56	Volume of grey matter in I-IV Cerebellum (left)	Neurological	25893	0	0.02471	0.0157105	1.80381	9556
130	Mean MO in retrolenticular part of internal capsule on FA skeleton (right)	Neurological	25172	-1	-0.0256802	0.0157137	1.80372	8847
31	Volume of accumbens (right)	Neurological	25024	-1	-0.0247146	0.0157184	1.80359	9551
147	Mean FA in corticospinal tract on FA skeleton (left)	Neurological	25063	-1	-0.0255983	0.015718	1.8036	8903
4	Volume of hippocampus (left)	Neurological	25019	0	0.0247529	0.0157207	1.80353	9521
186	Weighted-mean L1 in tract superior longitudinal fasciculus (left)	Neurological	25590	3	-0.0257024	0.0157238	1.80344	8830
18	Volume of grey matter in Inferior Temporal Gyrus, temporooccipital part (left)	Neurological	25812	-1	0.0246966	0.0157235	1.80345	9564
66	Mean L2 in tapetum on FA skeleton (left)	Neurological	25295	-1	0.0257532	0.0157249	1.80341	8795
26	Volume of grey matter in Planum Temporale (left)	Neurological	25872	0	0.0247553	0.0157272	1.80335	9518
241	Median z-statistic (in group-defined mask) for faces activation	Neurological	25046	-1	0.0268827	0.0157277	1.80334	8071
231	Mean L3 in superior corona radiata on FA skeleton (right)	Neurological	25320	3	-0.0256921	0.0157302	1.80326	8836
173	Volume of grey matter in V Cerebellum (left)	Neurological	25895	0	-0.0246985	0.0157316	1.80323	9561
6	Mean FA in anterior corona radiata on FA skeleton (left)	Neurological	25079	2	-0.0256433	0.0157341	1.80316	8869
211	Mean ISOVF in posterior thalamic radiation on FA skeleton (right)	Neurological	25468	3	0.0257064	0.0157373	1.80307	8825
233	Mean L1 in fornix cres+stria terminalis on FA skeleton (right)	Neurological	25238	-1	-0.025723	0.0157409	1.80297	8813
83	Mean MD in superior fronto-occipital fasciculus on FA skeleton (left)	Neurological	25147	-1	-0.0258814	0.0157437	1.80289	8705
22	Inverted temporal signal-to-noise ratio in pre-processed rfMRI	Neurological	25743	-1	-0.0254405	0.0157457	1.80284	9009
86	Volume of grey matter in Insular Cortex (left)	Neurological	25784	0	0.0247157	0.0157463	1.80282	9545
7	Volume of peripheral cortical grey matter (normalised for head size)	Neurological	25001	-1	0.0246716	0.0157474	1.80279	9579
38	Mean L1 in anterior limb of internal capsule on FA skeleton (left)	Neurological	25217	3	-0.0257309	0.0157501	1.80272	8806
43	Mean L3 in tapetum on FA skeleton (right)	Neurological	25342	3	-0.0257567	0.0157522	1.80266	8788
64	Mean L3 in cingulum cingulate gyrus on FA skeleton (right)	Neurological	25330	3	-0.025621	0.0157544	1.8026	8881
190	Mean FA in fornix cres+stria terminalis on FA skeleton (left)	Neurological	25095	2	-0.025635	0.0157564	1.80254	8871
204	90th percentile of z-statistic (in group-defined mask) for faces activation	Neurological	25764	-1	-0.0269399	0.015759	1.80247	8032
144	Weighted-mean ICVF in tract corticospinal tract (right)	Neurological	25659	2	0.0255582	0.0157587	1.80248	8924
12	Volume of grey matter in Precuneous Cortex (left)	Neurological	25842	0	0.0246901	0.0157619	1.80239	9562
189	Volume of peripheral cortical grey matter (normalised for head size)	Neurological	25001	-1	-0.0246665	0.0157689	1.8022	9579
51	Mean OD in anterior corona radiata on FA skeleton (right)	Neurological	25414	-1	-0.0255667	0.0157707	1.80215	8916
103	Mean FA in fornix cres+stria terminalis on FA skeleton (left)	Neurological	25095	2	-0.0256311	0.015772	1.80211	8871
190	Volume of grey matter in Temporal Pole (right)	Neurological	25797	0	-0.0246892	0.0157765	1.80199	9560
223	Mean MO in cerebral peduncle on FA skeleton (right)	Neurological	25166	-1	-0.0255927	0.0157759	1.80201	8897
42	Volume of grey matter in Parahippocampal Gyrus, posterior division (right)	Neurological	25851	-1	-0.0246999	0.015775	1.80203	9552
165	Mean time to correctly identify matches	Neurological	20023	-1	-0.00935609	0.0157837	1.80179	66564
110	Mean MO in posterior corona radiata on FA skeleton (left)	Neurological	25179	-1	0.0256356	0.0157833	1.8018	8866
79	Mean ICVF in fornix on FA skeleton	Neurological	25349	-1	0.0256649	0.0157876	1.80168	8845
110	Mean ISOVF in external capsule on FA skeleton (left)	Neurological	25473	-1	0.0257814	0.0157893	1.80164	8765
94	Mean MO in medial lemniscus on FA skeleton (left)	Neurological	25161	-1	0.0256539	0.0157911	1.80159	8852
19	Mean L2 in inferior cerebellar peduncle on FA skeleton (left)	Neurological	25259	-1	-0.025753	0.0157913	1.80158	8784
253	Mean MD in superior cerebellar peduncle on FA skeleton (left)	Neurological	25117	-1	-0.0256029	0.015793	1.80153	8887
79	Weighted-mean ISOVF in tract superior thalamic radiation (left)	Neurological	25727	3	-0.0256892	0.0157953	1.80147	8827
81	Weighted-mean MO in tract superior longitudinal fasciculus (right)	Neurological	25564	-1	-0.025578	0.015795	1.80148	8904
63	Weighted-mean ISOVF in tract superior thalamic radiation (left)	Neurological	25727	3	0.0256893	0.0157948	1.80149	8827
164	Volume of grey matter in Ventral Striatum (right)	Neurological	25891	0	-0.0246624	0.0157973	1.80142	9577
150	Mean OD in anterior corona radiata on FA skeleton (left)	Neurological	25415	-1	0.0255626	0.0157991	1.80137	8914
79	Volume of grey matter in Planum Polare (left)	Neurological	25868	0	0.0247094	0.0158003	1.80133	9540
96	Volume of grey matter in VIIIa Cerebellum (left)	Neurological	25909	0	0.0246966	0.0158001	1.80134	9550
208	Discrepancy between tfMRI brain image and T1 brain image	Neurological	25740	-1	-0.0267778	0.0158008	1.80132	8123
10	Mean L3 in cingulum cingulate gyrus on FA skeleton (right)	Neurological	25330	3	0.0256094	0.0158018	1.80129	8881
120	Mean ICVF in sagittal stratum on FA skeleton (right)	Neurological	25374	2	-0.0256267	0.015802	1.80129	8869
6	Mean L1 in posterior thalamic radiation on FA skeleton (left)	Neurological	25229	3	-0.0257017	0.0158039	1.80124	8817
157	Mean L2 in external capsule on FA skeleton (right)	Neurological	25280	3	0.0256955	0.0158052	1.8012	8821
50	Weighted-mean FA in tract forceps minor	Neurological	25499	2	0.0255519	0.0158078	1.80113	8920
225	Mean ICVF in anterior limb of internal capsule on FA skeleton (left)	Neurological	25361	2	0.0256797	0.0158103	1.80106	8831
107	Mean MD in tapetum on FA skeleton (right)	Neurological	25150	3	-0.0257554	0.0158114	1.80103	8779
70	Weighted-mean MO in tract anterior thalamic radiation (right)	Neurological	25545	-1	-0.0255867	0.015812	1.80101	8895
205	Mean MO in corticospinal tract on FA skeleton (right)	Neurological	25158	-1	-0.0256301	0.0158117	1.80102	8865
117	Weighted-mean L1 in tract inferior fronto-occipital fasciculus (right)	Neurological	25582	3	-0.0255289	0.0158143	1.80095	8935
31	Weighted-mean L3 in tract parahippocampal part of cingulum (right)	Neurological	25630	-1	0.0257909	0.0158162	1.8009	8754
148	Volume of grey matter in Hippocampus (right)	Neurological	25887	0	-0.0247013	0.0158184	1.80084	9543
58	Weighted-mean MD in tract anterior thalamic radiation (left)	Neurological	25517	3	-0.0256687	0.0158255	1.80064	8836
43	Mean ISOVF in cingulum cingulate gyrus on FA skeleton (left)	Neurological	25475	-1	0.0256891	0.0158252	1.80065	8822
25	Median z-statistic (in group-defined mask) for faces activation	Neurological	25046	-1	0.0268573	0.0158268	1.80061	8071
107	Weighted-mean MO in tract cingulate gyrus part of cingulum (right)	Neurological	25547	-1	0.0256369	0.0158311	1.80049	8857
227	Mean MO in inferior cerebellar peduncle on FA skeleton (left)	Neurological	25163	-1	-0.0257293	0.015834	1.80041	8793
21	Discrepancy between SWI brain image and T1 brain image	Neurological	25738	-1	-0.0260571	0.015835	1.80038	8573
46	Discrepancy between dMRI brain image and T1 brain image	Neurological	25737	-1	0.0252273	0.0158365	1.80034	9146
202	Weighted-mean ICVF in tract corticospinal tract (left)	Neurological	25658	2	-0.0255356	0.0158393	1.80026	8926
244	Mean L2 in posterior thalamic radiation on FA skeleton (left)	Neurological	25277	3	0.0257189	0.0158405	1.80023	8799
68	Weighted-mean MD in tract parahippocampal part of cingulum (left)	Neurological	25521	-1	0.0258065	0.0158429	1.80017	8739
32	Mean L3 in posterior corona radiata on FA skeleton (right)	Neurological	25322	3	-0.0257446	0.0158435	1.80015	8781
127	Weighted-mean L1 in tract posterior thalamic radiation (right)	Neurological	25589	3	-0.0256235	0.0158504	1.79996	8863
85	Mean MD in uncinate fasciculus on FA skeleton (right)	Neurological	25148	-1	-0.0255731	0.0158504	1.79996	8898
92	Weighted-mean L3 in tract anterior thalamic radiation (left)	Neurological	25625	3	0.0256908	0.0158542	1.79986	8816
100	Weighted-mean ICVF in tract medial lemniscus (left)	Neurological	25667	2	-0.0255518	0.0158552	1.79983	8912
223	Volume of grey matter in Brain-Stem	Neurological	25892	-1	-0.0246715	0.0158569	1.79978	9559
162	Mean L1 in medial lemniscus on FA skeleton (right)	Neurological	25208	1	-0.0256443	0.0158602	1.79969	8847
9	Mean L2 in medial lemniscus on FA skeleton (left)	Neurological	25257	-1	-0.0256291	0.0158631	1.79961	8857
234	Weighted-mean ISOVF in tract posterior thalamic radiation (left)	Neurological	25723	-1	-0.0257587	0.0158695	1.79944	8767
160	Weighted-mean L1 in tract anterior thalamic radiation (left)	Neurological	25571	3	-0.0256116	0.0158695	1.79944	8868
231	Volume of grey matter in Occipital Pole (right)	Neurological	25877	0	0.0246673	0.0158695	1.79944	9560
23	Mean ICVF in anterior limb of internal capsule on FA skeleton (right)	Neurological	25360	2	0.0256516	0.0158718	1.79937	8840
50	Mean L2 in medial lemniscus on FA skeleton (right)	Neurological	25256	-1	-0.0256122	0.0158729	1.79934	8867
80	Weighted-mean MO in tract medial lemniscus (left)	Neurological	25559	-1	0.0255862	0.0158791	1.79917	8884
197	Weighted-mean L2 in tract posterior thalamic radiation (right)	Neurological	25616	3	0.0256904	0.0158795	1.79916	8812
23	Mean MO in genu of corpus callosum on FA skeleton	Neurological	25154	-1	0.0256601	0.0158786	1.79919	8833
252	Volume of grey matter in Pallidum (left)	Neurological	25884	-1	0.0248043	0.0158846	1.79902	9452
1	Mean MD in superior longitudinal fasciculus on FA skeleton (right)	Neurological	25144	3	0.0257031	0.0158873	1.79895	8802
43	Mean OD in cingulum hippocampus on FA skeleton (left)	Neurological	25429	-1	-0.0256028	0.0158881	1.79893	8871
78	Weighted-mean L2 in tract uncinate fasciculus (right)	Neurological	25622	3	-0.0255694	0.0158889	1.79891	8894
148	Weighted-mean MO in tract superior thalamic radiation (right)	Neurological	25566	-1	-0.0255684	0.0158932	1.79879	8894
243	Mean L2 in posterior thalamic radiation on FA skeleton (left)	Neurological	25277	3	-0.0257055	0.0158952	1.79873	8799
244	Mean OD in retrolenticular part of internal capsule on FA skeleton (right)	Neurological	25412	-1	-0.0255374	0.0158969	1.79869	8915
69	Mean MO in medial lemniscus on FA skeleton (right)	Neurological	25160	-1	0.025666	0.015908	1.79838	8824
26	Weighted-mean FA in tract acoustic radiation (right)	Neurological	25489	-1	0.0255286	0.0159095	1.79834	8919
229	Mean L2 in fornix on FA skeleton	Neurological	25253	-1	0.0258133	0.0159113	1.79829	8723
11	Volume of brain, grey+white matter (normalised for head size)	Neurological	25009	2	0.0246003	0.015914	1.79822	9604
103	Mean OD in corticospinal tract on FA skeleton (left)	Neurological	25399	-1	0.0255802	0.0159157	1.79817	8882
35	Mean OD in corticospinal tract on FA skeleton (left)	Neurological	25399	-1	-0.0255789	0.0159209	1.79803	8882
232	Median z-statistic (in group-defined mask) for shapes activation	Neurological	25042	-1	0.0267223	0.0159218	1.79801	8138
153	Mean L1 in genu of corpus callosum on FA skeleton	Neurological	25202	3	-0.0256039	0.0159249	1.79792	8864
187	Volume of grey matter in Lateral Occipital Cortex, superior division (left)	Neurological	25824	0	0.0246481	0.015924	1.79795	9565
6	Volume of grey matter in Heschl's Gyrus (includes H1 and H2) (right)	Neurological	25871	0	-0.0246931	0.0159246	1.79793	9530
100	Weighted-mean ICVF in tract middle cerebellar peduncle	Neurological	25666	-1	-0.0254903	0.015932	1.79773	8942
204	Volume of grey matter in Ventral Striatum (right)	Neurological	25891	0	0.0246306	0.0159329	1.79771	9577
9	Discrepancy between T2 FLAIR brain image and T1 brain image	Neurological	25736	-1	0.0252718	0.0159394	1.79753	9096
163	Weighted-mean ISOVF in tract anterior thalamic radiation (right)	Neurological	25707	3	0.0257317	0.0159438	1.79741	8773
149	Volume of grey matter in VI Cerebellum (left)	Neurological	25897	0	0.0246679	0.0159439	1.79741	9546
250	Mean MO in posterior limb of internal capsule on FA skeleton (right)	Neurological	25170	-1	0.0256452	0.0159455	1.79736	8832
58	Mean L3 in posterior corona radiata on FA skeleton (right)	Neurological	25322	3	-0.0257192	0.0159471	1.79732	8781
187	Volume of grey matter in Parietal Operculum Cortex (right)	Neurological	25867	0	0.0246682	0.0159481	1.79729	9545
170	Mean L2 in posterior thalamic radiation on FA skeleton (left)	Neurological	25277	3	-0.0256924	0.0159489	1.79727	8799
162	Volume of pallidum (left)	Neurological	25017	-1	-0.0247367	0.0159548	1.79711	9491
245	Mean OD in posterior thalamic radiation on FA skeleton (right)	Neurological	25420	-1	-0.0256284	0.0159549	1.79711	8842
223	Mean MD in medial lemniscus on FA skeleton (right)	Neurological	25112	1	0.0256079	0.0159559	1.79708	8856
98	Volume of grey matter in V Cerebellum (left)	Neurological	25895	0	-0.0246446	0.015961	1.79694	9561
168	Mean L1 in superior fronto-occipital fasciculus on FA skeleton (right)	Neurological	25242	-1	-0.0256894	0.0159672	1.79677	8798
175	Weighted-mean FA in tract medial lemniscus (left)	Neurological	25505	-1	0.0255931	0.0159692	1.79672	8864
120	Mean FA in posterior thalamic radiation on FA skeleton (left)	Neurological	25085	2	-0.0256298	0.0159733	1.79661	8838
215	Mean L1 in superior longitudinal fasciculus on FA skeleton (right)	Neurological	25240	3	0.0256144	0.0159769	1.79651	8848
32	Mean FA in cingulum cingulate gyrus on FA skeleton (right)	Neurological	25090	2	0.0255539	0.0159764	1.79652	8890
180	Volume of grey matter in Brain-Stem	Neurological	25892	-1	-0.0246424	0.0159813	1.79639	9559
56	Volume of grey matter in Planum Polare (left)	Neurological	25868	0	0.0246665	0.0159833	1.79633	9540
70	Weighted-mean L1 in tract corticospinal tract (left)	Neurological	25577	-1	-0.025453	0.0159862	1.79625	8959
6	Total volume of white matter hyperintensities (from T1 and T2_FLAIR images)	Neurological	25781	-1	0.0254785	0.0159865	1.79625	8941
33	Mean FA in fornix on FA skeleton	Neurological	25061	2	-0.0256436	0.0159879	1.79621	8826
81	Volume of grey matter in Lateral Occipital Cortex, superior division (right)	Neurological	25825	0	0.0246341	0.0159893	1.79617	9564
199	Mean FA in fornix cres+stria terminalis on FA skeleton (right)	Neurological	25094	-1	0.0255921	0.0159912	1.79612	8861
173	Mean ICVF in superior fronto-occipital fasciculus on FA skeleton (left)	Neurological	25387	2	-0.0257553	0.0159917	1.79611	8749
20	Discrepancy between tfMRI brain image and T1 brain image	Neurological	25740	-1	-0.0267285	0.0159946	1.79603	8123
83	Volume of grey matter (normalised for head size)	Neurological	25005	-1	0.0245943	0.0159949	1.79602	9594
127	Mean ISOVF in anterior limb of internal capsule on FA skeleton (right)	Neurological	25456	-1	-0.0256969	0.0159965	1.79598	8788
127	Volume of grey matter in Parahippocampal Gyrus, anterior division (left)	Neurological	25848	0	-0.0246438	0.0160031	1.7958	9554
247	Mean FA in superior corona radiata on FA skeleton (left)	Neurological	25081	2	0.0255847	0.0160041	1.79577	8864
5	Mean ICVF in external capsule on FA skeleton (left)	Neurological	25377	2	0.0255918	0.0160045	1.79576	8859
45	Volume of grey matter in Lateral Occipital Cortex, superior division (right)	Neurological	25825	0	0.024629	0.0160112	1.79558	9564
233	Mean L2 in fornix cres+stria terminalis on FA skeleton (left)	Neurological	25287	3	-0.0256497	0.0160106	1.79559	8818
42	Mean FA in posterior thalamic radiation on FA skeleton (right)	Neurological	25084	2	0.0255974	0.0160113	1.79557	8854
120	Volume of white matter	Neurological	25008	0	0.0246134	0.016012	1.79555	9576
51	Weighted-mean L1 in tract corticospinal tract (right)	Neurological	25578	-1	-0.025449	0.0160145	1.79549	8957
156	Weighted-mean L3 in tract inferior fronto-occipital fasciculus (right)	Neurological	25636	3	-0.0256065	0.0160153	1.79546	8847
8	Mean MO in external capsule on FA skeleton (left)	Neurological	25185	-1	0.025599	0.0160164	1.79543	8852
225	Mean L1 in splenium of corpus callosum on FA skeleton	Neurological	25204	-1	-0.0255272	0.0160218	1.79529	8901
204	Mean L2 in posterior thalamic radiation on FA skeleton (left)	Neurological	25277	3	-0.0256727	0.0160301	1.79506	8799
2	Mean ISOVF in superior cerebellar peduncle on FA skeleton (right)	Neurological	25452	-1	-0.0255958	0.0160356	1.79491	8851
7	Volume of pallidum (left)	Neurological	25017	-1	-0.0247176	0.0160364	1.79489	9491
21	Volume of grey matter in VIIb Cerebellum (vermis)	Neurological	25907	0	-0.0246185	0.0160397	1.7948	9567
218	Volume of accumbens (left)	Neurological	25023	0	-0.0246403	0.0160401	1.79479	9550
128	Mean FA in superior corona radiata on FA skeleton (left)	Neurological	25081	2	0.0255759	0.0160406	1.79478	8864
23	Mean L1 in superior corona radiata on FA skeleton (left)	Neurological	25225	3	-0.0256453	0.016047	1.79461	8815
218	Median z-statistic (in group-defined mask) for shapes activation	Neurological	25042	-1	-0.0266911	0.0160451	1.79466	8138
202	Weighted-mean ICVF in tract acoustic radiation (right)	Neurological	25651	2	-0.0254967	0.0160474	1.79459	8918
214	Mean MD in anterior corona radiata on FA skeleton (right)	Neurological	25126	3	0.0256296	0.0160457	1.79464	8826
153	Weighted-mean L3 in tract inferior longitudinal fasciculus (right)	Neurological	25638	3	-0.0256235	0.0160469	1.79461	8830
149	Mean MO in anterior limb of internal capsule on FA skeleton (right)	Neurological	25168	-1	-0.02556	0.0160464	1.79462	8874
120	Mean OD in medial lemniscus on FA skeleton (right)	Neurological	25400	-1	0.0255313	0.0160522	1.79447	8893
174	Mean MD in superior longitudinal fasciculus on FA skeleton (right)	Neurological	25144	3	0.0256623	0.0160551	1.79439	8802
190	Volume of grey matter in Middle Frontal Gyrus (left)	Neurological	25788	0	-0.0246416	0.0160568	1.79434	9546
3	Volume of white matter (normalised for head size)	Neurological	25007	-1	0.0246116	0.0160582	1.7943	9569
220	Mean L3 in anterior limb of internal capsule on FA skeleton (left)	Neurological	25313	3	0.0257138	0.0160595	1.79427	8766
66	Mean ICVF in superior cerebellar peduncle on FA skeleton (left)	Neurological	25357	-1	0.0255267	0.0160594	1.79427	8895
43	Weighted-mean L2 in tract inferior fronto-occipital fasciculus (right)	Neurological	25609	3	-0.0255552	0.0160606	1.79424	8875
210	Mean FA in tapetum on FA skeleton (left)	Neurological	25103	-1	0.0256056	0.0160609	1.79423	8840
103	Volume of grey matter in Pallidum (left)	Neurological	25884	-1	-0.0247621	0.0160643	1.79414	9452
81	Weighted-mean ICVF in tract inferior longitudinal fasciculus (right)	Neurological	25665	2	0.0255278	0.016067	1.79407	8893
122	90th percentile of z-statistic (in group-defined amygdala activation mask) for faces-shapes contrast	Neurological	25768	-1	-0.0267889	0.0160694	1.794	8075
224	Weighted-mean L3 in tract superior longitudinal fasciculus (right)	Neurological	25645	3	0.0256209	0.0160695	1.794	8828
164	Volume of grey matter in VI Cerebellum (vermis)	Neurological	25898	0	-0.0246443	0.0160726	1.79391	9541
51	Weighted-mean L3 in tract superior thalamic radiation (right)	Neurological	25647	3	-0.0256086	0.0160726	1.79391	8836
180	Mean ISOVF in sagittal stratum on FA skeleton (left)	Neurological	25471	-1	0.025605	0.0160754	1.79384	8838
79	Volume of grey matter in Temporal Pole (right)	Neurological	25797	0	0.0246191	0.0160757	1.79383	9560
166	Weighted-mean MD in tract superior longitudinal fasciculus (left)	Neurological	25536	3	-0.0256298	0.0160751	1.79385	8821
61	Weighted-mean MO in tract medial lemniscus (left)	Neurological	25559	-1	-0.0255381	0.0160778	1.79377	8884
250	Volume of grey matter in Intracalcarine Cortex (right)	Neurological	25829	0	-0.0246818	0.0160787	1.79375	9511
202	Median T2star in caudate (left)	Neurological	25028	-1	0.0256998	0.0160812	1.79368	8772
74	Volume of grey matter in Parahippocampal Gyrus, posterior division (left)	Neurological	25850	0	0.0246101	0.0160815	1.79367	9566
81	Mean L1 in superior fronto-occipital fasciculus on FA skeleton (right)	Neurological	25242	-1	-0.0256615	0.0160822	1.79366	8798
120	Volume of grey matter in I-IV Cerebellum (left)	Neurological	25893	0	0.024622	0.0160857	1.79356	9556
240	Weighted-mean L1 in tract superior thalamic radiation (left)	Neurological	25592	3	-0.0256592	0.0160916	1.7934	8798
19	Volume of grey matter in Paracingulate Gyrus (left)	Neurological	25836	0	0.0246277	0.0160944	1.79333	9550
238	Weighted-mean L1 in tract posterior thalamic radiation (right)	Neurological	25589	3	0.0255645	0.0160937	1.79334	8863
125	Weighted-mean L1 in tract uncinate fasciculus (right)	Neurological	25595	3	0.0254509	0.0160956	1.79329	8942
180	Mean FA in cingulum hippocampus on FA skeleton (left)	Neurological	25093	-1	-0.0255793	0.0160983	1.79322	8852
247	Mean ISOVF in posterior thalamic radiation on FA skeleton (left)	Neurological	25469	-1	-0.0256635	0.0160981	1.79322	8794
79	Weighted-mean L3 in tract uncinate fasciculus (left)	Neurological	25648	3	-0.025517	0.0160999	1.79318	8895
235	Weighted-mean FA in tract inferior fronto-occipital fasciculus (left)	Neurological	25500	2	-0.0254996	0.0161004	1.79316	8907
17	Volume of grey matter in Middle Temporal Gyrus, anterior division (left)	Neurological	25802	0	0.0246119	0.0161014	1.79314	9561
245	Weighted-mean ICVF in tract inferior longitudinal fasciculus (left)	Neurological	25664	2	0.0255388	0.0161047	1.79305	8879
151	Mean L3 in posterior corona radiata on FA skeleton (right)	Neurological	25322	3	0.0256809	0.0161045	1.79305	8781
25	Mean MO in external capsule on FA skeleton (left)	Neurological	25185	-1	0.0255772	0.0161069	1.79299	8852
133	Volume of brain, grey+white matter (normalised for head size)	Neurological	25009	2	-0.0245556	0.0161063	1.79301	9604
224	Weighted-mean L1 in tract superior longitudinal fasciculus (left)	Neurological	25590	3	0.0256091	0.0161065	1.793	8830
171	Volume of grey matter in Lateral Occipital Cortex, inferior division (left)	Neurological	25826	-1	0.0246127	0.016109	1.79293	9559
123	Volume of grey matter in Heschl's Gyrus (includes H1 and H2) (left)	Neurological	25870	0	-0.0246596	0.0161127	1.79283	9522
84	Weighted-mean ISOVF in tract cingulate gyrus part of cingulum (right)	Neurological	25709	-1	-0.0256045	0.0161194	1.79265	8831
115	Weighted-mean ISOVF in tract superior thalamic radiation (right)	Neurological	25728	3	-0.0256384	0.0161236	1.79254	8807
82	Volume of grey matter in Temporal Fusiform Cortex, posterior division (right)	Neurological	25857	0	-0.0246076	0.0161253	1.79249	9560
247	Weighted-mean L3 in tract inferior longitudinal fasciculus (right)	Neurological	25638	3	-0.0256034	0.0161301	1.79236	8830
219	Mean OD in superior longitudinal fasciculus on FA skeleton (left)	Neurological	25433	-1	0.0255055	0.0161296	1.79238	8898
158	Weighted-mean MO in tract corticospinal tract (left)	Neurological	25550	-1	-0.0255156	0.0161296	1.79238	8891
101	Weighted-mean ICVF in tract superior thalamic radiation (left)	Neurological	25673	2	-0.0255641	0.0161314	1.79233	8857
107	90th percentile of BOLD effect (in group-defined amygdala activation mask) for faces-shapes contrast	Neurological	25767	-1	-0.0267659	0.0161341	1.79225	8079
170	Volume of grey matter in Middle Temporal Gyrus, temporooccipital part (left)	Neurological	25806	-1	-0.0245978	0.0161344	1.79225	9566
109	Weighted-mean ISOVF in tract medial lemniscus (left)	Neurological	25721	-1	-0.0255726	0.0161377	1.79216	8850
203	Mean L3 in cerebral peduncle on FA skeleton (left)	Neurological	25311	-1	0.0255283	0.0161423	1.79204	8880
52	Mean ICVF in sagittal stratum on FA skeleton (right)	Neurological	25374	2	-0.0255436	0.0161444	1.79198	8869
49	Weighted-mean MO in tract forceps minor	Neurological	25553	-1	0.0255064	0.016144	1.79199	8895
239	Mean MD in superior corona radiata on FA skeleton (right)	Neurological	25128	3	-0.0256045	0.0161436	1.792	8827
7	Volume of grey matter in Thalamus (left)	Neurological	25878	-1	-0.0246119	0.0161512	1.7918	9552
186	Weighted-mean MD in tract superior longitudinal fasciculus (right)	Neurological	25537	3	-0.0256093	0.0161538	1.79173	8822
254	Weighted-mean MD in tract acoustic radiation (left)	Neurological	25515	-1	0.0255166	0.0161552	1.79169	8886
151	Discrepancy between tfMRI brain image and T1 brain image	Neurological	25740	-1	-0.0266878	0.0161562	1.79166	8123
173	Mean MD in external capsule on FA skeleton (left)	Neurological	25137	3	0.0256472	0.0161595	1.79157	8795
75	Weighted-mean L3 in tract medial lemniscus (right)	Neurological	25641	-1	0.0255654	0.016162	1.7915	8851
110	Mean MD in posterior corona radiata on FA skeleton (right)	Neurological	25130	3	0.0256916	0.0161633	1.79147	8764
37	Mean L2 in superior longitudinal fasciculus on FA skeleton (left)	Neurological	25289	3	0.0255663	0.0161643	1.79144	8850
115	Mean L1 in middle cerebellar peduncle on FA skeleton	Neurological	25200	-1	0.0254965	0.0161673	1.79136	8898
166	Mean L3 in inferior cerebellar peduncle on FA skeleton (left)	Neurological	25307	-1	-0.0256264	0.0161676	1.79136	8808
86	Volume of grey matter in Middle Temporal Gyrus, temporooccipital part (right)	Neurological	25807	-1	0.0245781	0.0161694	1.7913	9575
6	Volume of grey matter in Planum Polare (right)	Neurological	25869	0	-0.0246204	0.0161703	1.79128	9542
96	Mean MD in medial lemniscus on FA skeleton (right)	Neurological	25112	1	0.0255556	0.0161725	1.79122	8856
71	Mean MO in pontine crossing tract on FA skeleton	Neurological	25153	-1	-0.0254448	0.0161745	1.79117	8933
93	Mean FA in cingulum hippocampus on FA skeleton (right)	Neurological	25092	-1	-0.0255405	0.0161755	1.79114	8866
1	Mean FA in sagittal stratum on FA skeleton (right)	Neurological	25086	2	-0.0255259	0.0161762	1.79112	8876
45	Mean ISOVF in superior longitudinal fasciculus on FA skeleton (left)	Neurological	25481	3	-0.0256194	0.0161783	1.79107	8811
106	Mean FA in tapetum on FA skeleton (left)	Neurological	25103	-1	0.0255775	0.0161778	1.79108	8840
215	Mean MO in genu of corpus callosum on FA skeleton	Neurological	25154	-1	-0.0255866	0.0161821	1.79097	8833
104	Volume of brain, grey+white matter (normalised for head size)	Neurological	25009	2	-0.0245375	0.0161848	1.79089	9604
224	Mean L1 in cingulum cingulate gyrus on FA skeleton (left)	Neurological	25235	-1	0.025505	0.0161857	1.79087	8889
107	Weighted-mean OD in tract cingulate gyrus part of cingulum (right)	Neurological	25682	-1	-0.0255763	0.0161886	1.79079	8839
111	Volume of grey matter in I-IV Cerebellum (right)	Neurological	25894	0	-0.024604	0.0161911	1.79072	9551
236	Mean FA in body of corpus callosum on FA skeleton	Neurological	25059	2	0.0255765	0.016194	1.79064	8838
225	Mean L1 in posterior corona radiata on FA skeleton (right)	Neurological	25226	3	-0.0256535	0.0162	1.79048	8784
22	Mean MO in inferior cerebellar peduncle on FA skeleton (left)	Neurological	25163	-1	0.0256397	0.0162027	1.79041	8793
106	Volume of grey matter in VIIIb Cerebellum (vermis)	Neurological	25913	0	-0.0245765	0.0162099	1.79022	9569
202	Weighted-mean L2 in tract corticospinal tract (left)	Neurological	25604	3	0.0254568	0.0162136	1.79012	8918
252	Mean OD in medial lemniscus on FA skeleton (right)	Neurological	25400	-1	0.0254924	0.0162145	1.7901	8893
4	Mean FA in posterior thalamic radiation on FA skeleton (left)	Neurological	25085	2	0.0255702	0.0162201	1.78995	8838
80	Discrepancy between T1 brain image and standard-space brain template (linearly-aligned)	Neurological	25731	-1	0.0246743	0.0162227	1.78988	9491
168	Mean MD in anterior limb of internal capsule on FA skeleton (right)	Neurological	25120	3	-0.0256657	0.0162224	1.78988	8772
141	Volume of grey matter in VIIIb Cerebellum (right)	Neurological	25914	0	-0.0245801	0.0162221	1.78989	9564
54	Mean FA in cingulum hippocampus on FA skeleton (right)	Neurological	25092	-1	-0.0255291	0.016223	1.78987	8866
210	Mean MD in superior fronto-occipital fasciculus on FA skeleton (left)	Neurological	25147	-1	-0.0257643	0.0162221	1.78989	8705
252	Mean L1 in anterior corona radiata on FA skeleton (left)	Neurological	25223	3	0.0255823	0.0162241	1.78984	8829
151	Weighted-mean L3 in tract uncinate fasciculus (left)	Neurological	25648	3	0.0254868	0.0162256	1.7898	8895
180	Mean FA in corticospinal tract on FA skeleton (left)	Neurological	25063	-1	-0.0254746	0.0162287	1.78972	8903
151	Mean FA in superior corona radiata on FA skeleton (left)	Neurological	25081	2	-0.0255301	0.0162308	1.78966	8864
212	Weighted-mean MD in tract inferior fronto-occipital fasciculus (left)	Neurological	25527	3	-0.0255116	0.0162301	1.78968	8877
37	Mean MD in superior corona radiata on FA skeleton (right)	Neurological	25128	3	0.0255837	0.0162304	1.78967	8827
244	Mean L3 in inferior cerebellar peduncle on FA skeleton (left)	Neurological	25307	-1	0.0256108	0.0162321	1.78963	8808
236	Mean L1 in cerebral peduncle on FA skeleton (right)	Neurological	25214	-1	-0.0254581	0.0162381	1.78946	8913
172	Mean L2 in posterior limb of internal capsule on FA skeleton (left)	Neurological	25267	-1	0.0255281	0.0162393	1.78943	8864
17	Volume of grey matter in Temporal Fusiform Cortex, posterior division (left)	Neurological	25856	0	0.0245854	0.0162439	1.78931	9556
13	Weighted-mean OD in tract posterior thalamic radiation (left)	Neurological	25696	-1	0.0254637	0.0162447	1.78929	8908
210	Mean MD in superior corona radiata on FA skeleton (left)	Neurological	25129	3	-0.0256047	0.0162455	1.78927	8810
125	Mean ISOVF in cingulum cingulate gyrus on FA skeleton (right)	Neurological	25474	-1	-0.0255447	0.0162481	1.7892	8851
63	Weighted-mean L3 in tract cingulate gyrus part of cingulum (right)	Neurological	25628	3	0.0255068	0.0162503	1.78914	8877
214	Mean MD in superior fronto-occipital fasciculus on FA skeleton (right)	Neurological	25146	-1	0.0256977	0.0162538	1.78904	8745
104	Median T2star in amygdala (left)	Neurological	25036	-1	-0.0256711	0.0162548	1.78902	8763
187	Mean L3 in posterior thalamic radiation on FA skeleton (left)	Neurological	25325	3	0.0256278	0.0162584	1.78892	8792
60	Volume of grey matter	Neurological	25006	0	0.0245547	0.0162603	1.78887	9577
247	Mean L3 in posterior corona radiata on FA skeleton (right)	Neurological	25322	3	-0.0256434	0.0162602	1.78887	8781
214	Weighted-mean ICVF in tract superior longitudinal fasciculus (left)	Neurological	25671	2	-0.0255373	0.0162609	1.78885	8854
230	Mean L3 in tapetum on FA skeleton (right)	Neurological	25342	3	-0.0256325	0.0162632	1.78879	8788
110	Weighted-mean L2 in tract corticospinal tract (left)	Neurological	25604	3	0.0254434	0.0162697	1.78862	8918
4	Mean L1 in cerebral peduncle on FA skeleton (left)	Neurological	25215	-1	0.0254602	0.0162715	1.78857	8906
214	Mean FA in posterior corona radiata on FA skeleton (left)	Neurological	25083	2	-0.0255519	0.0162724	1.78855	8842
64	Mean MO in medial lemniscus on FA skeleton (right)	Neurological	25160	-1	0.0255764	0.0162789	1.78837	8824
170	Mean L3 in posterior thalamic radiation on FA skeleton (right)	Neurological	25324	3	-0.0256156	0.0162791	1.78837	8797
32	Mean L3 in anterior corona radiata on FA skeleton (left)	Neurological	25319	3	-0.0256096	0.0162797	1.78835	8801
141	Weighted-mean MD in tract posterior thalamic radiation (left)	Neurological	25534	3	0.025608	0.0162864	1.78817	8801
239	Mean ICVF in anterior corona radiata on FA skeleton (right)	Neurological	25366	2	0.0255479	0.0162892	1.7881	8842
168	Volume of grey matter in Parahippocampal Gyrus, anterior division (right)	Neurological	25849	0	0.0245458	0.016299	1.78784	9577
149	Mean L3 in genu of corpus callosum on FA skeleton	Neurological	25298	3	-0.0255631	0.0162982	1.78786	8830
67	Weighted-mean L2 in tract superior thalamic radiation (right)	Neurological	25620	3	0.0255438	0.0163003	1.7878	8843
4	Mean L3 in cerebral peduncle on FA skeleton (right)	Neurological	25310	-1	-0.0254931	0.0163014	1.78777	8878
75	Weighted-mean ICVF in tract parahippocampal part of cingulum (right)	Neurological	25657	2	-0.025484	0.0163037	1.78771	8884
210	Weighted-mean L3 in tract inferior longitudinal fasciculus (left)	Neurological	25637	3	-0.0255313	0.0163045	1.78769	8851
25	Mean ICVF in superior cerebellar peduncle on FA skeleton (right)	Neurological	25356	-1	-0.0254571	0.0163025	1.78775	8903
9	Mean MD in external capsule on FA skeleton (left)	Neurological	25137	3	-0.0256126	0.0163038	1.78771	8795
42	Mean MO in posterior limb of internal capsule on FA skeleton (left)	Neurological	25171	-1	0.025566	0.0163042	1.7877	8827
93	Weighted-mean L3 in tract corticospinal tract (right)	Neurological	25632	3	0.0254878	0.0163059	1.78765	8881
53	Mean OD in posterior limb of internal capsule on FA skeleton (right)	Neurological	25410	-1	0.0254016	0.016308	1.7876	8941
107	Mean L3 in splenium of corpus callosum on FA skeleton	Neurological	25300	3	-0.0255332	0.0163084	1.78759	8849
36	Volume of grey matter in Lateral Occipital Cortex, superior division (left)	Neurological	25824	0	0.0245589	0.0163088	1.78758	9565
247	Mean L3 in posterior corona radiata on FA skeleton (left)	Neurological	25323	3	-0.0256049	0.0163114	1.78751	8799
21	Mean MO in body of corpus callosum on FA skeleton	Neurological	25155	-1	-0.0256105	0.0163126	1.78748	8795
4	Mean FA in superior cerebellar peduncle on FA skeleton (right)	Neurological	25068	-1	0.0254651	0.0163167	1.78737	8895
175	Mean MD in inferior cerebellar peduncle on FA skeleton (right)	Neurological	25114	-1	-0.0255058	0.0163209	1.78726	8866
254	Weighted-mean L1 in tract inferior longitudinal fasciculus (left)	Neurological	25583	3	0.0254958	0.0163205	1.78727	8873
221	Mean L1 in anterior corona radiata on FA skeleton (right)	Neurological	25222	3	0.0255313	0.0163226	1.78721	8848
209	Mean MO in pontine crossing tract on FA skeleton	Neurological	25153	-1	-0.0254076	0.0163307	1.78699	8933
4	Mean L2 in superior corona radiata on FA skeleton (left)	Neurological	25273	3	-0.0255599	0.0163359	1.78686	8826
83	Mean MO in inferior cerebellar peduncle on FA skeleton (left)	Neurological	25163	-1	0.0256077	0.0163363	1.78685	8793
247	Mean L3 in cingulum cingulate gyrus on FA skeleton (left)	Neurological	25331	3	-0.0255062	0.016337	1.78683	8863
133	Volume of grey matter in Ventral Striatum (right)	Neurological	25891	0	-0.0245369	0.0163376	1.78681	9577
65	Mean MD in superior corona radiata on FA skeleton (left)	Neurological	25129	3	-0.0255824	0.0163388	1.78678	8810
223	Volume of grey matter in Frontal Medial Cortex (right)	Neurological	25831	-1	-0.024553	0.0163401	1.78674	9564
227	Mean L1 in body of corpus callosum on FA skeleton	Neurological	25203	-1	0.0254838	0.0163407	1.78673	8878
244	Weighted-mean L1 in tract inferior longitudinal fasciculus (left)	Neurological	25583	3	0.0254907	0.0163419	1.7867	8873
50	Mean L2 in superior corona radiata on FA skeleton (left)	Neurological	25273	3	-0.0255579	0.0163442	1.78664	8826
63	Volume of grey matter in Parahippocampal Gyrus, anterior division (left)	Neurological	25848	0	-0.024564	0.0163483	1.78653	9554
2	Weighted-mean MO in tract posterior thalamic radiation (right)	Neurological	25562	-1	0.0254967	0.0163529	1.7864	8867
214	Weighted-mean FA in tract corticospinal tract (left)	Neurological	25496	-1	-0.0254144	0.0163561	1.78632	8924
9	Mean L2 in external capsule on FA skeleton (left)	Neurological	25281	3	-0.0255941	0.0163629	1.78614	8798
46	Volume of grey matter in Angular Gyrus (right)	Neurological	25823	-1	0.024572	0.0163638	1.78612	9545
217	Mean L3 in splenium of corpus callosum on FA skeleton	Neurological	25300	3	0.0255199	0.0163644	1.7861	8849
104	Mean ICVF in superior fronto-occipital fasciculus on FA skeleton (right)	Neurological	25386	2	-0.0256311	0.0163727	1.78588	8771
136	Volume of grey matter in Paracingulate Gyrus (right)	Neurological	25837	0	0.0245635	0.0163731	1.78587	9550
107	Mean FA in fornix cres+stria terminalis on FA skeleton (right)	Neurological	25094	-1	0.0255002	0.0163744	1.78584	8861
218	Weighted-mean ISOVF in tract cingulate gyrus part of cingulum (left)	Neurological	25708	-1	0.0255172	0.0163759	1.78579	8849
156	Mean OD in superior fronto-occipital fasciculus on FA skeleton (right)	Neurological	25434	-1	0.0253929	0.016381	1.78566	8935
41	Weighted-mean ICVF in tract parahippocampal part of cingulum (left)	Neurological	25656	2	-0.0254673	0.0163802	1.78568	8883
251	Volume of grey matter in Subcallosal Cortex (right)	Neurological	25835	0	-0.0245694	0.0163811	1.78566	9544
210	Weighted-mean L2 in tract inferior fronto-occipital fasciculus (right)	Neurological	25609	3	-0.0254773	0.0163862	1.78552	8875
134	Volume of grey matter in Insular Cortex (left)	Neurological	25784	0	0.0245663	0.0163888	1.78545	9545
1	Mean L3 in sagittal stratum on FA skeleton (right)	Neurological	25326	3	0.0255306	0.0163923	1.78536	8837
94	Mean MO in posterior corona radiata on FA skeleton (left)	Neurological	25179	-1	0.0254883	0.0163944	1.7853	8866
81	Mean L3 in posterior limb of internal capsule on FA skeleton (right)	Neurological	25314	3	-0.0255387	0.0163947	1.7853	8831
144	Mean ICVF in fornix on FA skeleton	Neurological	25349	-1	0.0255185	0.0163947	1.7853	8845
19	Weighted-mean ICVF in tract inferior longitudinal fasciculus (right)	Neurological	25665	2	0.0254496	0.0163945	1.7853	8893
37	Weighted-mean FA in tract superior longitudinal fasciculus (right)	Neurological	25510	2	-0.0254836	0.016396	1.78526	8869
47	Weighted-mean ICVF in tract middle cerebellar peduncle	Neurological	25666	-1	0.0253791	0.0163973	1.78523	8942
26	Volume of grey matter in VIIb Cerebellum (right)	Neurological	25908	0	0.0245939	0.0163977	1.78522	9522
63	Weighted-mean L3 in tract corticospinal tract (left)	Neurological	25631	3	0.0254714	0.0163991	1.78518	8877
151	Weighted-mean ISOVF in tract middle cerebellar peduncle	Neurological	25720	-1	0.0255231	0.0163994	1.78517	8841
140	Mean ICVF in cingulum cingulate gyrus on FA skeleton (left)	Neurological	25379	2	-0.025473	0.0163984	1.7852	8876
98	Volume of grey matter in Cuneal Cortex (right)	Neurological	25845	0	-0.024564	0.0164046	1.78503	9544
48	Volume of grey matter in Cingulate Gyrus, anterior division (right)	Neurological	25839	-1	0.0247005	0.0164092	1.78491	9438
247	Mean MD in sagittal stratum on FA skeleton (left)	Neurological	25135	3	-0.0255077	0.0164096	1.7849	8850
199	Weighted-mean ICVF in tract superior longitudinal fasciculus (left)	Neurological	25671	2	0.0255012	0.0164129	1.78481	8854
185	Weighted-mean L3 in tract superior thalamic radiation (right)	Neurological	25647	3	-0.0255263	0.0164166	1.78472	8836
218	Volume of grey matter in Superior Temporal Gyrus, posterior division (left)	Neurological	25800	0	-0.0245773	0.0164196	1.78464	9531
157	Mean FA in external capsule on FA skeleton (left)	Neurological	25089	2	-0.0255054	0.0164195	1.78464	8850
209	Volume of grey matter in V Cerebellum (right)	Neurological	25896	0	-0.0245469	0.016423	1.78455	9554
215	Mean ICVF in posterior limb of internal capsule on FA skeleton (right)	Neurological	25362	2	-0.0254883	0.0164248	1.7845	8861
239	Weighted-mean FA in tract posterior thalamic radiation (left)	Neurological	25507	2	0.0254528	0.0164233	1.78454	8886
239	Mean L1 in cingulum hippocampus on FA skeleton (left)	Neurological	25237	-1	0.0254447	0.016427	1.78444	8891
53	Discrepancy between tfMRI brain image and T1 brain image	Neurological	25740	-1	0.0266198	0.0164291	1.78439	8123
64	Mean L2 in superior longitudinal fasciculus on FA skeleton (left)	Neurological	25289	3	-0.0255026	0.0164312	1.78433	8850
222	Mean ICVF in pontine crossing tract on FA skeleton	Neurological	25345	-1	-0.025514	0.0164316	1.78432	8842
67	Volume of grey matter in Amygdala (left)	Neurological	25888	0	-0.0245715	0.0164336	1.78427	9533
232	Weighted-mean L2 in tract posterior thalamic radiation (left)	Neurological	25615	3	-0.0255977	0.0164335	1.78427	8784
64	Mean L2 in cerebral peduncle on FA skeleton (left)	Neurological	25263	-1	-0.0254404	0.0164332	1.78428	8893
199	Weighted-mean ICVF in tract medial lemniscus (right)	Neurological	25668	-1	0.0253898	0.0164362	1.7842	8928
151	Mean MO in body of corpus callosum on FA skeleton	Neurological	25155	-1	-0.0255809	0.0164369	1.78418	8795
214	Weighted-mean ICVF in tract acoustic radiation (right)	Neurological	25651	2	-0.0254035	0.0164384	1.78414	8918
63	Mean FA in fornix on FA skeleton	Neurological	25061	2	-0.0255355	0.0164388	1.78413	8826
5	Mean ICVF in anterior limb of internal capsule on FA skeleton (left)	Neurological	25361	2	0.025528	0.0164398	1.7841	8831
67	Mean L2 in inferior cerebellar peduncle on FA skeleton (right)	Neurological	25258	-1	0.0255492	0.0164419	1.78405	8816
107	Weighted-mean L2 in tract forceps minor	Neurological	25607	3	-0.0254467	0.0164428	1.78402	8887
231	Median BOLD effect (in group-defined mask) for shapes activation	Neurological	25040	-1	0.0267912	0.0164453	1.78396	8017
221	Weighted-mean MD in tract anterior thalamic radiation (right)	Neurological	25518	3	0.0255223	0.0164456	1.78395	8834
26	Volume of brain stem + 4th ventricle	Neurological	25025	0	0.0245311	0.0164474	1.7839	9562
168	Mean MD in inferior cerebellar peduncle on FA skeleton (right)	Neurological	25114	-1	-0.0254754	0.016449	1.78386	8866
122	Volume of grey matter in Parahippocampal Gyrus, anterior division (left)	Neurological	25848	0	-0.0245409	0.0164496	1.78385	9554
245	Mean L1 in uncinate fasciculus on FA skeleton (right)	Neurological	25244	-1	-0.025435	0.0164502	1.78383	8894
70	Volume of grey matter in Frontal Medial Cortex (left)	Neurological	25830	-1	-0.0245199	0.0164516	1.78379	9570
187	Mean FA in superior cerebellar peduncle on FA skeleton (left)	Neurological	25069	-1	0.0254233	0.0164512	1.7838	8902
126	Mean L2 in anterior corona radiata on FA skeleton (right)	Neurological	25270	3	0.0255304	0.016454	1.78373	8827
245	Weighted-mean ICVF in tract posterior thalamic radiation (left)	Neurological	25669	2	0.0254602	0.0164585	1.78361	8875
63	Weighted-mean L3 in tract superior thalamic radiation (left)	Neurological	25646	3	0.0255448	0.0164602	1.78356	8816
27	Mean MO in pontine crossing tract on FA skeleton	Neurological	25153	-1	-0.0253768	0.0164612	1.78354	8933
119	Volume of grey matter in Middle Temporal Gyrus, temporooccipital part (left)	Neurological	25806	-1	0.0245206	0.0164712	1.78328	9566
220	Mean ICVF in superior longitudinal fasciculus on FA skeleton (left)	Neurological	25385	2	-0.0254913	0.0164727	1.78323	8851
199	Volume of brain stem + 4th ventricle	Neurological	25025	0	0.024525	0.0164741	1.7832	9562
243	Volumetric scaling from T1 head image to standard space	Neurological	25000	-1	0.0244619	0.0164764	1.78314	9611
86	Weighted-mean FA in tract parahippocampal part of cingulum (left)	Neurological	25494	-1	0.025611	0.0164759	1.78315	8768
63	Mean ISOVF in uncinate fasciculus on FA skeleton (right)	Neurological	25484	-1	0.0254631	0.0164765	1.78314	8870
92	Weighted-mean L2 in tract inferior longitudinal fasciculus (left)	Neurological	25610	3	0.0254839	0.0164797	1.78305	8855
244	Volume of grey matter in Ventral Striatum (right)	Neurological	25891	0	-0.0245045	0.01648	1.78304	9577
174	Volume of grey matter in Inferior Temporal Gyrus, temporooccipital part (right)	Neurological	25813	-1	-0.0245119	0.0164812	1.78301	9571
202	Weighted-mean ISOVF in tract superior thalamic radiation (left)	Neurological	25727	3	0.0255236	0.0164828	1.78297	8827
151	Weighted-mean MD in tract uncinate fasciculus (left)	Neurological	25540	3	0.0254182	0.0164849	1.78291	8900
187	Mean MO in inferior cerebellar peduncle on FA skeleton (left)	Neurological	25163	-1	-0.0255718	0.0164875	1.78284	8793
51	Mean FA in cingulum cingulate gyrus on FA skeleton (left)	Neurological	25091	2	0.0254355	0.0164903	1.78277	8887
134	Volume of grey matter in Lateral Occipital Cortex, superior division (right)	Neurological	25825	0	0.0245173	0.0164968	1.7826	9564
20	Volume of pallidum (left)	Neurological	25017	-1	-0.0246112	0.0164977	1.78258	9491
207	Weighted-mean ISOVF in tract inferior fronto-occipital fasciculus (right)	Neurological	25717	3	0.0255294	0.0165011	1.78249	8820
215	Mean FA in posterior limb of internal capsule on FA skeleton (left)	Neurological	25075	2	-0.0254632	0.0165007	1.7825	8866
229	Weighted-mean FA in tract superior thalamic radiation (right)	Neurological	25512	2	0.0254655	0.0165028	1.78244	8864
35	Mean L2 in fornix cres+stria terminalis on FA skeleton (left)	Neurological	25287	3	0.0255319	0.0165027	1.78245	8818
99	Volume of grey matter in Central Opercular Cortex (left)	Neurological	25864	0	-0.0245147	0.0165025	1.78245	9565
68	Mean OD in body of corpus callosum on FA skeleton	Neurological	25395	-1	-0.0253131	0.0165034	1.78243	8971
233	Mean ICVF in fornix cres+stria terminalis on FA skeleton (left)	Neurological	25383	2	0.0254345	0.0165067	1.78234	8885
114	Volume of grey matter in Superior Temporal Gyrus, posterior division (right)	Neurological	25801	0	0.024533	0.016507	1.78233	9550
178	Mean ISOVF in fornix cres+stria terminalis on FA skeleton (left)	Neurological	25479	-1	0.0255955	0.0165102	1.78225	8773
178	Weighted-mean ISOVF in tract forceps major	Neurological	25714	-1	-0.0255172	0.0165096	1.78226	8827
83	Weighted-mean L2 in tract parahippocampal part of cingulum (left)	Neurological	25602	-1	-0.0256525	0.0165104	1.78224	8734
27	Volume of grey matter in Occipital Pole (right)	Neurological	25877	0	0.0245191	0.0165114	1.78221	9560
245	Mean MO in fornix on FA skeleton	Neurological	25157	-1	0.0257848	0.0165144	1.78214	8644
126	Mean FA in middle cerebellar peduncle on FA skeleton	Neurological	25056	-1	-0.025425	0.0165226	1.78192	8889
204	Mean FA in body of corpus callosum on FA skeleton	Neurological	25059	2	0.0254973	0.0165271	1.7818	8838
73	Weighted-mean ICVF in tract middle cerebellar peduncle	Neurological	25666	-1	0.0253484	0.0165278	1.78178	8942
50	Mean L2 in anterior corona radiata on FA skeleton (right)	Neurological	25270	3	-0.0255126	0.0165294	1.78174	8827
185	Volume of grey matter in Frontal Operculum Cortex (right)	Neurological	25863	0	0.0245314	0.0165367	1.78155	9546
253	Volume of grey matter in Lingual Gyrus (right)	Neurological	25853	0	0.0245143	0.0165381	1.78151	9559
45	Mean MD in superior fronto-occipital fasciculus on FA skeleton (right)	Neurological	25146	-1	-0.0256298	0.0165383	1.78151	8745
8	Weighted-mean MO in tract medial lemniscus (right)	Neurological	25560	-1	-0.0254382	0.0165397	1.78147	8877
225	Mean L2 in tapetum on FA skeleton (left)	Neurological	25295	-1	-0.0255564	0.0165403	1.78146	8795
147	Weighted-mean MO in tract inferior longitudinal fasciculus (right)	Neurological	25557	-1	-0.0254189	0.0165427	1.78139	8890
52	Mean MD in posterior thalamic radiation on FA skeleton (left)	Neurological	25133	3	0.0255513	0.0165432	1.78138	8798
45	Mean tfMRI head motion, averaged across space and time points	Neurological	25742	-1	-0.0267577	0.0165469	1.78128	8022
224	Weighted-mean ICVF in tract anterior thalamic radiation (left)	Neurological	25652	2	-0.0254253	0.0165459	1.78131	8885
151	Weighted-mean ICVF in tract inferior longitudinal fasciculus (left)	Neurological	25664	2	-0.0254333	0.0165483	1.78125	8879
46	Number of dMRI outlier slices detected and corrected	Neurological	25746	NA	-0.0256241	0.0165499	1.7812	8747
164	Volume of grey matter in Temporal Fusiform Cortex, anterior division (right)	Neurological	25855	0	-0.0245078	0.0165499	1.78121	9562
238	Mean ISOVF in anterior corona radiata on FA skeleton (right)	Neurological	25462	3	0.0254455	0.0165512	1.78117	8870
26	Mean ICVF in retrolenticular part of internal capsule on FA skeleton (left)	Neurological	25365	2	-0.0254344	0.0165557	1.78105	8877
208	Discrepancy between T1 brain image and standard-space brain template (nonlinearly-aligned)	Neurological	25732	-1	0.0245057	0.0165593	1.78096	9562
252	Mean MO in cingulum cingulate gyrus on FA skeleton (left)	Neurological	25187	-1	-0.0254587	0.0165625	1.78087	8859
148	Volume of grey matter in Superior Temporal Gyrus, anterior division (right)	Neurological	25799	0	-0.024496	0.0165627	1.78087	9569
247	Mean L3 in anterior corona radiata on FA skeleton (left)	Neurological	25319	3	-0.0255416	0.0165661	1.78078	8801
199	Mean MD in anterior limb of internal capsule on FA skeleton (right)	Neurological	25120	3	-0.0255832	0.0165683	1.78072	8772
84	Mean MO in superior corona radiata on FA skeleton (right)	Neurological	25176	-1	-0.0254386	0.0165685	1.78072	8872
197	Weighted-mean ISOVF in tract superior thalamic radiation (left)	Neurological	25727	3	0.0255035	0.0165681	1.78073	8827
215	Mean MD in inferior cerebellar peduncle on FA skeleton (right)	Neurological	25114	-1	0.0254467	0.0165706	1.78066	8866
95	Mean MO in uncinate fasciculus on FA skeleton (left)	Neurological	25197	-1	-0.0255189	0.0165701	1.78067	8816
182	Mean ICVF in fornix cres+stria terminalis on FA skeleton (left)	Neurological	25383	2	0.0254193	0.0165716	1.78064	8885
216	Mean MD in superior fronto-occipital fasciculus on FA skeleton (right)	Neurological	25146	-1	0.0256218	0.0165722	1.78062	8745
89	Mean ISOVF in cingulum hippocampus on FA skeleton (right)	Neurological	25476	-1	0.0255545	0.0165729	1.7806	8791
180	Discrepancy between T1 brain image and standard-space brain template (nonlinearly-aligned)	Neurological	25732	-1	-0.0245021	0.0165752	1.78054	9562
211	Weighted-mean FA in tract cingulate gyrus part of cingulum (right)	Neurological	25493	2	0.0253854	0.0165761	1.78052	8908
203	Mean FA in inferior cerebellar peduncle on FA skeleton (right)	Neurological	25066	-1	-0.0254476	0.016579	1.78044	8864
215	Volume of grey matter in Parietal Operculum Cortex (right)	Neurological	25867	0	-0.0245231	0.016579	1.78044	9545
135	Volume of amygdala (right)	Neurological	25022	-1	0.0245075	0.0165796	1.78043	9557
253	Mean ICVF in superior cerebellar peduncle on FA skeleton (left)	Neurological	25357	-1	0.0254028	0.0165808	1.78039	8895
241	90th percentile of z-statistic (in group-defined mask) for faces-shapes contrast	Neurological	25766	-1	0.0266492	0.0165833	1.78033	8082
58	Mean L2 in cingulum cingulate gyrus on FA skeleton (left)	Neurological	25283	3	-0.025449	0.0165852	1.78028	8862
219	Mean MO in fornix on FA skeleton	Neurological	25157	-1	-0.0257676	0.0165865	1.78025	8644
95	Mean L2 in fornix cres+stria terminalis on FA skeleton (right)	Neurological	25286	3	0.0255476	0.0165899	1.78016	8793
230	Mean MD in posterior thalamic radiation on FA skeleton (left)	Neurological	25133	3	-0.0255403	0.01659	1.78015	8798
247	Weighted-mean ISOVF in tract superior longitudinal fasciculus (right)	Neurological	25726	3	-0.0255038	0.0165912	1.78012	8823
25	Mean MD in anterior limb of internal capsule on FA skeleton (right)	Neurological	25120	3	-0.0255774	0.0165932	1.78007	8772
230	Volume of grey matter in Inferior Temporal Gyrus, temporooccipital part (right)	Neurological	25813	-1	-0.0244857	0.016597	1.77997	9571
88	Volume of grey matter in I-IV Cerebellum (right)	Neurological	25894	0	-0.024511	0.0165985	1.77993	9551
203	Mean FA in inferior cerebellar peduncle on FA skeleton (left)	Neurological	25067	-1	-0.0254905	0.0165988	1.77992	8831
239	Mean L1 in posterior corona radiata on FA skeleton (right)	Neurological	25226	3	-0.0255584	0.0165995	1.7799	8784
173	Weighted-mean L2 in tract anterior thalamic radiation (right)	Neurological	25599	3	0.0254951	0.0166035	1.7798	8827
89	Mean ICVF in superior fronto-occipital fasciculus on FA skeleton (left)	Neurological	25387	2	-0.0256089	0.0166019	1.77984	8749
32	Mean FA in fornix cres+stria terminalis on FA skeleton (left)	Neurological	25095	2	0.0254321	0.0166022	1.77983	8871
151	Mean L1 in retrolenticular part of internal capsule on FA skeleton (right)	Neurological	25220	-1	0.0254779	0.016603	1.77981	8839
65	Weighted-mean L1 in tract superior thalamic radiation (right)	Neurological	25593	3	-0.0254618	0.0166045	1.77977	8850
30	Weighted-mean ICVF in tract medial lemniscus (left)	Neurological	25667	2	-0.025373	0.0166046	1.77977	8912
125	Mean MO in anterior limb of internal capsule on FA skeleton (right)	Neurological	25168	-1	0.0254266	0.0166076	1.77969	8874
142	Mean ICVF in superior cerebellar peduncle on FA skeleton (left)	Neurological	25357	-1	-0.0253959	0.0166103	1.77962	8895
171	Mean MO in cerebral peduncle on FA skeleton (right)	Neurological	25166	-1	0.0253922	0.0166141	1.77952	8897
66	Median T2star in accumbens (right)	Neurological	25039	-1	0.0257401	0.0166147	1.77951	8658
230	Volume of grey matter in Lateral Occipital Cortex, inferior division (right)	Neurological	25827	0	-0.0245032	0.0166157	1.77948	9554
198	Mean MO in superior corona radiata on FA skeleton (right)	Neurological	25176	-1	0.0254263	0.0166208	1.77935	8872
45	Weighted-mean ISOVF in tract uncinate fasciculus (left)	Neurological	25729	-1	-0.0254143	0.0166233	1.77928	8880
107	90th percentile of z-statistic (in group-defined mask) for shapes activation	Neurological	25762	-1	0.0264529	0.0166256	1.77922	8196
149	Mean ISOVF in posterior limb of internal capsule on FA skeleton (right)	Neurological	25458	-1	-0.0254454	0.0166254	1.77923	8858
138	Weighted-mean FA in tract posterior thalamic radiation (left)	Neurological	25507	2	0.0254051	0.0166261	1.77921	8886
235	Weighted-mean L3 in tract inferior longitudinal fasciculus (right)	Neurological	25638	3	0.0254849	0.0166285	1.77915	8830
223	Mean MD in body of corpus callosum on FA skeleton	Neurological	25107	3	0.0254921	0.0166288	1.77914	8825
237	Mean MO in cerebral peduncle on FA skeleton (right)	Neurological	25166	-1	0.0253873	0.0166349	1.77898	8897
147	Volume of grey matter in Hippocampus (right)	Neurological	25887	0	-0.0245122	0.0166387	1.77888	9543
4	Mean ISOVF in superior corona radiata on FA skeleton (right)	Neurological	25464	3	-0.0254995	0.0166402	1.77884	8818
102	Mean FA in anterior limb of internal capsule on FA skeleton (left)	Neurological	25073	2	0.0254702	0.016642	1.77879	8838
107	Mean L3 in posterior corona radiata on FA skeleton (left)	Neurological	25323	3	-0.0255256	0.0166462	1.77869	8799
232	Weighted-mean L2 in tract inferior longitudinal fasciculus (right)	Neurological	25611	3	-0.0254735	0.0166467	1.77867	8835
107	Weighted-mean L2 in tract superior longitudinal fasciculus (left)	Neurological	25617	3	-0.0255036	0.0166474	1.77865	8814
220	Mean L3 in body of corpus callosum on FA skeleton	Neurological	25299	3	0.025483	0.0166492	1.77861	8828
102	Mean FA in fornix cres+stria terminalis on FA skeleton (left)	Neurological	25095	2	0.0254206	0.0166515	1.77855	8871
11	Mean FA in medial lemniscus on FA skeleton (right)	Neurological	25064	-1	0.025396	0.0166528	1.77851	8888
58	Mean L2 in retrolenticular part of internal capsule on FA skeleton (left)	Neurological	25269	3	-0.0254658	0.0166549	1.77846	8839
231	Weighted-mean L1 in tract uncinate fasciculus (left)	Neurological	25594	3	-0.0253454	0.0166557	1.77844	8923
173	Mean MD in superior corona radiata on FA skeleton (right)	Neurological	25128	3	0.0254826	0.016657	1.7784	8827
127	Mean MO in posterior corona radiata on FA skeleton (right)	Neurological	25178	-1	-0.025426	0.0166589	1.77835	8866
239	Volume of grey matter in Superior Frontal Gyrus (left)	Neurological	25786	0	0.0244774	0.0166619	1.77827	9566
149	Volume of ventricular cerebrospinal fluid (normalised for head size)	Neurological	25003	-1	-0.0246433	0.0166658	1.77817	9437
63	Mean ISOVF in genu of corpus callosum on FA skeleton	Neurological	25442	-1	0.025533	0.0166704	1.77805	8790
68	Mean MO in body of corpus callosum on FA skeleton	Neurological	25155	-1	0.0255252	0.0166728	1.77799	8795
30	Volume of grey matter in Subcallosal Cortex (left)	Neurological	25834	0	-0.0245025	0.016676	1.77791	9544
214	Weighted-mean MD in tract cingulate gyrus part of cingulum (right)	Neurological	25520	3	0.0253688	0.0166777	1.77787	8903
157	Weighted-mean L1 in tract posterior thalamic radiation (left)	Neurological	25588	3	0.0254199	0.016679	1.77783	8867
115	Mean ISOVF in superior corona radiata on FA skeleton (right)	Neurological	25464	3	-0.0254891	0.0166847	1.77768	8818
28	Weighted-mean ISOVF in tract inferior fronto-occipital fasciculus (left)	Neurological	25716	3	-0.0254696	0.0166878	1.7776	8831
4	Weighted-mean ICVF in tract inferior fronto-occipital fasciculus (left)	Neurological	25662	2	0.0253822	0.0166875	1.77761	8892
219	Mean FA in tapetum on FA skeleton (left)	Neurological	25103	-1	-0.0254561	0.0166899	1.77755	8840
187	Weighted-mean OD in tract cingulate gyrus part of cingulum (right)	Neurological	25682	-1	-0.0254568	0.0166933	1.77746	8839
217	Volume of grey matter in Middle Temporal Gyrus, anterior division (right)	Neurological	25803	0	0.0244933	0.016694	1.77744	9548
112	Weighted-mean FA in tract cingulate gyrus part of cingulum (left)	Neurological	25492	2	0.0253802	0.0166961	1.77739	8892
185	Volume of grey matter in Amygdala (left)	Neurological	25888	0	0.0245113	0.0166997	1.77729	9533
230	Weighted-mean L1 in tract corticospinal tract (right)	Neurological	25578	-1	-0.0252866	0.0167017	1.77724	8957
252	Mean ICVF in posterior thalamic radiation on FA skeleton (right)	Neurological	25372	2	-0.025439	0.0167019	1.77723	8850
162	Volume of grey matter in Cingulate Gyrus, posterior division (left)	Neurological	25840	0	-0.0245181	0.0167036	1.77719	9527
133	Mean MO in posterior limb of internal capsule on FA skeleton (right)	Neurological	25170	-1	0.0254637	0.0167071	1.7771	8832
221	Weighted-mean FA in tract cingulate gyrus part of cingulum (left)	Neurological	25492	2	-0.0253771	0.0167092	1.77705	8892
245	Mean L1 in anterior limb of internal capsule on FA skeleton (left)	Neurological	25217	3	-0.0255003	0.0167109	1.777	8806
37	Mean MO in posterior thalamic radiation on FA skeleton (left)	Neurological	25181	-1	-0.0255744	0.0167112	1.77699	8755
11	Weighted-mean L3 in tract anterior thalamic radiation (left)	Neurological	25625	3	-0.0254856	0.0167119	1.77697	8816
51	Mean MD in posterior thalamic radiation on FA skeleton (left)	Neurological	25133	3	-0.0255095	0.0167214	1.77673	8798
64	Mean ICVF in anterior corona radiata on FA skeleton (right)	Neurological	25366	2	0.0254451	0.0167248	1.77664	8842
28	Weighted-mean MD in tract inferior longitudinal fasciculus (left)	Neurological	25529	3	-0.0254278	0.0167251	1.77663	8854
23	Weighted-mean MD in tract corticospinal tract (right)	Neurological	25524	3	-0.0253372	0.016728	1.77656	8917
141	Volumetric scaling from T1 head image to standard space	Neurological	25000	-1	-0.0244051	0.0167287	1.77654	9611
117	Volume of grey matter in Amygdala (left)	Neurological	25888	0	0.0245037	0.0167335	1.77641	9533
197	Volume of grey matter in V Cerebellum (left)	Neurological	25895	0	-0.0244679	0.0167329	1.77643	9561
109	Weighted-mean L3 in tract parahippocampal part of cingulum (right)	Neurological	25630	-1	0.0255706	0.0167338	1.77641	8754
114	Weighted-mean L1 in tract acoustic radiation (left)	Neurological	25569	-1	-0.0253378	0.0167314	1.77647	8916
67	Volume of grey matter in Superior Temporal Gyrus, anterior division (right)	Neurological	25799	0	-0.0244579	0.0167316	1.77646	9569
6	Mean FA in external capsule on FA skeleton (left)	Neurological	25089	2	-0.0254306	0.0167376	1.77631	8850
209	Mean MO in tapetum on FA skeleton (right)	Neurological	25198	-1	0.0255522	0.0167374	1.77631	8766
23	Weighted-mean L3 in tract medial lemniscus (left)	Neurological	25640	-1	-0.0254045	0.016739	1.77627	8868
127	Mean MD in superior corona radiata on FA skeleton (left)	Neurological	25129	3	-0.0254874	0.0167413	1.77621	8810
103	Weighted-mean L2 in tract medial lemniscus (right)	Neurological	25614	-1	0.0254186	0.01674	1.77624	8858
214	Mean ICVF in fornix cres+stria terminalis on FA skeleton (right)	Neurological	25382	2	-0.0253855	0.0167406	1.77623	8881
161	Volume of grey matter in Temporal Fusiform Cortex, posterior division (right)	Neurological	25857	0	0.0244673	0.0167411	1.77622	9560
180	Fluid intelligence score	Neurological	20016	-1	-0.0100855	0.0167441	1.77614	56263
185	Volume of grey matter in Superior Parietal Lobule (left)	Neurological	25816	-1	0.0244758	0.0167491	1.77601	9552
162	Mean L1 in posterior corona radiata on FA skeleton (left)	Neurological	25227	3	-0.0255323	0.016748	1.77604	8778
224	Mean MD in posterior thalamic radiation on FA skeleton (left)	Neurological	25133	3	0.0255021	0.0167527	1.77591	8798
174	Volume of grey matter in VIIIa Cerebellum (left)	Neurological	25909	0	-0.0244772	0.0167543	1.77587	9550
3	Volume of grey matter in Superior Parietal Lobule (right)	Neurological	25817	-1	0.0244491	0.0167541	1.77588	9572
220	Volume of grey matter in Inferior Temporal Gyrus, temporooccipital part (right)	Neurological	25813	-1	0.0244499	0.0167562	1.77583	9571
225	Mean ICVF in genu of corpus callosum on FA skeleton	Neurological	25346	2	0.0254015	0.016758	1.77578	8867
221	Mean L2 in uncinate fasciculus on FA skeleton (right)	Neurological	25292	-1	0.025356	0.0167571	1.7758	8899
149	Weighted-mean L1 in tract anterior thalamic radiation (right)	Neurological	25572	3	-0.0253872	0.0167581	1.77577	8877
101	Weighted-mean ISOVF in tract cingulate gyrus part of cingulum (left)	Neurological	25708	-1	0.0254269	0.01676	1.77573	8849
126	Weighted-mean FA in tract middle cerebellar peduncle	Neurological	25504	-1	-0.0254103	0.0167633	1.77564	8860
12	Volume of grey matter in Lateral Occipital Cortex, inferior division (right)	Neurological	25827	0	0.0244685	0.0167702	1.77546	9554
138	Mean L3 in tapetum on FA skeleton (left)	Neurological	25343	-1	-0.0255043	0.0167747	1.77535	8793
151	Mean ICVF in external capsule on FA skeleton (right)	Neurological	25376	2	-0.0254158	0.0167767	1.77529	8854
196	Mean ISOVF in genu of corpus callosum on FA skeleton	Neurological	25442	-1	-0.0255075	0.0167793	1.77523	8790
2	Volume of grey matter in Frontal Orbital Cortex (left)	Neurological	25846	0	0.0244676	0.0167798	1.77521	9553
61	Mean ICVF in corticospinal tract on FA skeleton (left)	Neurological	25351	-1	0.0254174	0.016782	1.77516	8852
214	Median BOLD effect (in group-defined mask) for shapes activation	Neurological	25040	-1	0.0267079	0.0167834	1.77512	8017
89	Weighted-mean L2 in tract uncinate fasciculus (right)	Neurological	25622	3	0.0253562	0.0167868	1.77503	8894
46	Mean MO in cerebral peduncle on FA skeleton (right)	Neurological	25166	-1	0.0253514	0.0167893	1.77497	8897
1	Volume of grey matter in Brain-Stem	Neurological	25892	-1	0.0244579	0.0167889	1.77498	9559
210	Weighted-mean L1 in tract posterior thalamic radiation (right)	Neurological	25589	3	-0.0253998	0.0167901	1.77495	8863
81	Mean L3 in retrolenticular part of internal capsule on FA skeleton (right)	Neurological	25316	3	-0.0254615	0.0167905	1.77494	8820
46	Mean ISOVF in external capsule on FA skeleton (right)	Neurological	25472	-1	-0.0254707	0.0167944	1.77483	8813
1	Weighted-mean ICVF in tract posterior thalamic radiation (left)	Neurological	25669	2	-0.0253814	0.0167953	1.77481	8875
196	90th percentile of z-statistic (in group-defined mask) for faces activation	Neurological	25764	-1	0.0266799	0.016796	1.77479	8032
124	Inverted temporal signal-to-noise ratio in pre-processed tfMRI	Neurological	25745	-1	0.0266303	0.0167955	1.77481	8062
82	Mean MO in uncinate fasciculus on FA skeleton (left)	Neurological	25197	-1	-0.0254654	0.0167988	1.77472	8816
115	Mean MO in superior longitudinal fasciculus on FA skeleton (right)	Neurological	25192	-1	-0.025332	0.0167991	1.77471	8909
247	Mean L2 in fornix cres+stria terminalis on FA skeleton (right)	Neurological	25286	3	-0.0254982	0.0168006	1.77468	8793
56	Volume of grey matter in VIIb Cerebellum (vermis)	Neurological	25907	0	0.0244452	0.0168001	1.77469	9567
63	Mean L2 in anterior limb of internal capsule on FA skeleton (left)	Neurological	25265	3	0.0254935	0.0168024	1.77463	8796
165	Mean MO in superior fronto-occipital fasciculus on FA skeleton (right)	Neurological	25194	-1	0.0256441	0.0168022	1.77463	8693
209	Mean OD in splenium of corpus callosum on FA skeleton	Neurological	25396	-1	-0.0252386	0.0168056	1.77455	8974
62	Volume of accumbens (right)	Neurological	25024	-1	0.0244641	0.0168071	1.77451	9551
120	Mean L2 in posterior thalamic radiation on FA skeleton (left)	Neurological	25277	3	0.0254877	0.0168084	1.77447	8799
4	Mean L3 in posterior corona radiata on FA skeleton (left)	Neurological	25323	3	-0.0254872	0.0168107	1.77441	8799
56	Mean L3 in superior cerebellar peduncle on FA skeleton (left)	Neurological	25309	-1	-0.0253661	0.0168121	1.77438	8883
186	Discrepancy between SWI brain image and T1 brain image	Neurological	25738	-1	-0.0258205	0.0168124	1.77437	8573
6	Mean L2 in uncinate fasciculus on FA skeleton (right)	Neurological	25292	-1	0.0253421	0.0168173	1.77424	8899
186	Mean L2 in inferior cerebellar peduncle on FA skeleton (right)	Neurological	25258	-1	-0.0254609	0.0168178	1.77423	8816
240	Mean tfMRI head motion, averaged across space and time points	Neurological	25742	-1	0.0266906	0.0168204	1.77416	8022
114	Weighted-mean L2 in tract acoustic radiation (left)	Neurological	25596	-1	-0.0253667	0.0168215	1.77413	8881
225	Mean MD in body of corpus callosum on FA skeleton	Neurological	25107	3	-0.0254468	0.0168226	1.77411	8825
116	Mean L1 in cerebral peduncle on FA skeleton (left)	Neurological	25215	-1	-0.0253299	0.0168267	1.774	8906
157	Mean L2 in external capsule on FA skeleton (left)	Neurological	25281	3	0.0254843	0.0168291	1.77394	8798
120	Mean ICVF in fornix cres+stria terminalis on FA skeleton (right)	Neurological	25382	2	-0.0253619	0.0168423	1.7736	8881
7	Volume of grey matter in Amygdala (left)	Neurological	25888	0	-0.024479	0.0168438	1.77356	9533
30	Volume of grey matter in Insular Cortex (left)	Neurological	25784	0	-0.0244626	0.0168484	1.77344	9545
48	Weighted-mean MO in tract forceps major	Neurological	25552	-1	0.0254291	0.0168496	1.77341	8833
223	Mean L3 in posterior thalamic radiation on FA skeleton (left)	Neurological	25325	3	0.0254881	0.0168503	1.77339	8792
43	Mean ISOVF in pontine crossing tract on FA skeleton	Neurological	25441	1	0.0254575	0.0168514	1.77336	8813
156	Weighted-mean OD in tract inferior fronto-occipital fasciculus (right)	Neurological	25690	-1	0.0253311	0.0168526	1.77333	8901
195	Mean L1 in posterior limb of internal capsule on FA skeleton (right)	Neurological	25218	3	0.0253648	0.0168547	1.77328	8877
224	Weighted-mean ICVF in tract superior longitudinal fasciculus (right)	Neurological	25672	2	-0.0254017	0.0168558	1.77325	8851
36	Volume of grey matter in Intracalcarine Cortex (left)	Neurological	25828	0	0.0244781	0.0168592	1.77316	9531
254	Mean MD in superior longitudinal fasciculus on FA skeleton (left)	Neurological	25145	3	0.0254485	0.016859	1.77317	8818
133	Mean MO in posterior limb of internal capsule on FA skeleton (left)	Neurological	25171	-1	0.0254355	0.0168592	1.77316	8827
11	Weighted-mean FA in tract corticospinal tract (left)	Neurological	25496	-1	0.025297	0.0168588	1.77317	8924
25	Mean OD in posterior thalamic radiation on FA skeleton (left)	Neurological	25421	-1	-0.0254294	0.0168604	1.77313	8831
79	Mean ISOVF in superior longitudinal fasciculus on FA skeleton (right)	Neurological	25480	3	-0.0254479	0.0168617	1.7731	8818
196	Median T2star in hippocampus (left)	Neurological	25034	-1	0.025637	0.016864	1.77304	8688
6	Mean MO in superior corona radiata on FA skeleton (left)	Neurological	25177	-1	0.0253464	0.0168661	1.77299	8888
12	Volume of grey matter in Temporal Occipital Fusiform Cortex (left)	Neurological	25858	0	0.0244734	0.0168687	1.77292	9533
56	Volume of grey matter in Angular Gyrus (left)	Neurological	25822	-1	0.0244486	0.016871	1.77286	9552
111	Mean L2 in fornix on FA skeleton	Neurological	25253	-1	0.0255839	0.0168708	1.77287	8723
218	Weighted-mean OD in tract forceps minor	Neurological	25688	-1	-0.0252921	0.0168738	1.77279	8925
61	Volume of grey matter in I-IV Cerebellum (right)	Neurological	25894	0	-0.0244485	0.0168772	1.7727	9551
230	Mean L3 in sagittal stratum on FA skeleton (right)	Neurological	25326	3	-0.0254162	0.0168801	1.77262	8837
138	Mean L3 in splenium of corpus callosum on FA skeleton	Neurological	25300	3	-0.025399	0.0168799	1.77263	8849
214	Mean OD in medial lemniscus on FA skeleton (left)	Neurological	25401	-1	0.0253411	0.0168831	1.77255	8889
11	Volume of grey matter in Paracingulate Gyrus (right)	Neurological	25837	0	0.0244467	0.0168907	1.77235	9550
249	Mean MD in genu of corpus callosum on FA skeleton	Neurological	25106	3	0.025432	0.0168927	1.7723	8824
86	Mean ICVF in corticospinal tract on FA skeleton (left)	Neurological	25351	-1	0.0253905	0.0168983	1.77216	8852
64	Mean FA in posterior corona radiata on FA skeleton (left)	Neurological	25083	2	0.025405	0.0168977	1.77217	8842
59	Mean FA in cingulum hippocampus on FA skeleton (right)	Neurological	25092	-1	0.0253697	0.0169015	1.77207	8866
200	Volume of brain, grey+white matter	Neurological	25010	0	-0.024419	0.0169062	1.77195	9569
162	Mean MO in medial lemniscus on FA skeleton (right)	Neurological	25160	-1	-0.0254287	0.016907	1.77193	8824
79	Volume of grey matter in X Cerebellum (left)	Neurological	25918	-1	0.02447	0.0169073	1.77193	9529
230	Volume of accumbens (right)	Neurological	25024	-1	-0.0244413	0.0169092	1.77188	9551
51	Mean ISOVF in medial lemniscus on FA skeleton (right)	Neurological	25448	1	-0.02546	0.016909	1.77188	8802
13	Mean MO in anterior limb of internal capsule on FA skeleton (right)	Neurological	25168	-1	0.0253563	0.01691	1.77186	8874
151	Mean MD in superior fronto-occipital fasciculus on FA skeleton (right)	Neurological	25146	-1	0.0255424	0.0169109	1.77183	8745
89	Mean L3 in superior longitudinal fasciculus on FA skeleton (right)	Neurological	25336	3	0.0254143	0.0169134	1.77177	8833
114	Volume of grey matter in Heschl's Gyrus (includes H1 and H2) (left)	Neurological	25870	0	0.0244775	0.0169138	1.77176	9522
1	Median T2star in caudate (left)	Neurological	25028	-1	-0.0255012	0.0169189	1.77163	8772
185	Mean MD in superior fronto-occipital fasciculus on FA skeleton (left)	Neurological	25147	-1	-0.0255985	0.0169216	1.77156	8705
86	Mean L1 in posterior corona radiata on FA skeleton (left)	Neurological	25227	3	0.0254915	0.0169233	1.77152	8778
18	Weighted-mean L1 in tract parahippocampal part of cingulum (right)	Neurological	25576	-1	0.0254091	0.0169233	1.77152	8835
153	Median T2star in caudate (left)	Neurological	25028	-1	0.0254996	0.0169259	1.77145	8772
215	Mean MO in fornix cres+stria terminalis on FA skeleton (right)	Neurological	25190	-1	-0.0254039	0.0169273	1.77141	8838
25	Mean MO in superior fronto-occipital fasciculus on FA skeleton (right)	Neurological	25194	-1	0.0256146	0.0169283	1.77139	8693
1	Weighted-mean OD in tract superior longitudinal fasciculus (right)	Neurological	25699	-1	-0.0253569	0.016932	1.77129	8870
255	Volume of grey matter in Occipital Fusiform Gyrus (left)	Neurological	25860	0	0.0244344	0.0169345	1.77123	9552
147	Volume of grey matter in Cuneal Cortex (left)	Neurological	25844	0	-0.0244434	0.0169344	1.77123	9545
158	Volume of grey matter in VIIIa Cerebellum (right)	Neurological	25911	0	0.0244315	0.016936	1.77119	9554
204	Weighted-mean L2 in tract posterior thalamic radiation (right)	Neurological	25616	3	-0.0254384	0.01694	1.77109	8812
133	Weighted-mean MD in tract posterior thalamic radiation (right)	Neurological	25535	3	0.0254226	0.0169395	1.7711	8823
234	Mean L1 in superior corona radiata on FA skeleton (right)	Neurological	25224	3	-0.0254176	0.0169425	1.77102	8826
133	Mean MO in fornix cres+stria terminalis on FA skeleton (right)	Neurological	25190	-1	-0.0254004	0.0169425	1.77102	8838
108	Volume of grey matter in Lateral Occipital Cortex, superior division (left)	Neurological	25824	0	0.0244157	0.0169441	1.77098	9565
23	Mean ISOVF in middle cerebellar peduncle on FA skeleton	Neurological	25440	1	-0.0254225	0.0169464	1.77092	8822
151	Mean MD in superior corona radiata on FA skeleton (left)	Neurological	25129	3	0.0254383	0.0169529	1.77076	8810
198	Weighted-mean MD in tract cingulate gyrus part of cingulum (right)	Neurological	25520	3	-0.0253047	0.0169545	1.77072	8903
13	Weighted-mean ISOVF in tract posterior thalamic radiation (left)	Neurological	25723	-1	0.0254999	0.0169559	1.77068	8767
0	Mean ISOVF in anterior corona radiata on FA skeleton (right)	Neurological	25462	3	0.0253508	0.0169588	1.7706	8870
120	Weighted-mean L1 in tract parahippocampal part of cingulum (right)	Neurological	25576	-1	0.0254008	0.0169596	1.77059	8835
169	Weighted-mean MO in tract acoustic radiation (right)	Neurological	25543	-1	0.0253727	0.0169629	1.7705	8854
115	Weighted-mean L2 in tract superior longitudinal fasciculus (left)	Neurological	25617	3	-0.0254298	0.0169649	1.77045	8814
161	Volume of grey matter in VI Cerebellum (right)	Neurological	25899	0	-0.0244454	0.0169659	1.77042	9538
58	Weighted-mean L2 in tract medial lemniscus (right)	Neurological	25614	-1	-0.025366	0.0169673	1.77039	8858
185	Mean L1 in splenium of corpus callosum on FA skeleton	Neurological	25204	-1	-0.0253039	0.0169706	1.7703	8901
61	Volume of putamen (left)	Neurological	25015	0	-0.024457	0.0169772	1.77013	9527
11	Volume of grey matter in Middle Temporal Gyrus, posterior division (right)	Neurological	25805	0	0.0244172	0.0169778	1.77012	9558
220	Volume of grey matter in Subcallosal Cortex (left)	Neurological	25834	0	0.0244348	0.0169789	1.77009	9544
64	Weighted-mean ICVF in tract superior longitudinal fasciculus (left)	Neurological	25671	2	0.0253684	0.0169815	1.77002	8854
192	Mean tfMRI head motion, averaged across space and time points	Neurological	25742	-1	-0.0266502	0.0169869	1.76988	8022
183	Mean FA in uncinate fasciculus on FA skeleton (right)	Neurological	25100	-1	-0.0253327	0.0169879	1.76986	8878
217	Mean L1 in superior longitudinal fasciculus on FA skeleton (left)	Neurological	25241	3	0.0253947	0.0169983	1.76959	8833
8	Mean ISOVF in sagittal stratum on FA skeleton (left)	Neurological	25471	-1	0.0253872	0.0169996	1.76956	8838
65	Weighted-mean MO in tract middle cerebellar peduncle	Neurological	25558	-1	-0.0252715	0.0170004	1.76954	8919
65	Mean ISOVF in fornix on FA skeleton	Neurological	25445	-1	-0.0253263	0.0170032	1.76947	8880
158	Mean MO in anterior limb of internal capsule on FA skeleton (left)	Neurological	25169	-1	-0.0253505	0.0170034	1.76946	8863
62	Mean ISOVF in posterior limb of internal capsule on FA skeleton (left)	Neurological	25459	-1	0.0253205	0.0170037	1.76946	8884
215	Mean L2 in tapetum on FA skeleton (left)	Neurological	25295	-1	0.0254477	0.0170061	1.7694	8795
82	Volume of grey matter in Planum Temporale (left)	Neurological	25872	0	-0.0244606	0.017013	1.76922	9518
249	Discrepancy between T2 FLAIR brain image and T1 brain image	Neurological	25736	-1	-0.0250211	0.017015	1.76917	9096
197	Mean ISOVF in superior corona radiata on FA skeleton (right)	Neurological	25464	3	0.0254122	0.0170162	1.76914	8818
138	Mean L2 in middle cerebellar peduncle on FA skeleton	Neurological	25248	1	-0.0253469	0.0170191	1.76906	8863
174	Mean MD in anterior limb of internal capsule on FA skeleton (left)	Neurological	25121	3	0.0255084	0.0170202	1.76904	8751
30	Mean ICVF in posterior limb of internal capsule on FA skeleton (left)	Neurological	25363	2	-0.0253309	0.0170204	1.76903	8874
94	Volume of brain, grey+white matter	Neurological	25010	0	0.0243942	0.0170182	1.76909	9569
116	Mean OD in cerebral peduncle on FA skeleton (left)	Neurological	25407	-1	0.0252235	0.017019	1.76907	8950
215	Volume of grey matter in Cingulate Gyrus, posterior division (right)	Neurological	25841	0	-0.0244368	0.0170222	1.76898	9535
10	Volume of grey matter in Superior Frontal Gyrus (right)	Neurological	25787	0	-0.0244239	0.0170224	1.76898	9545
110	Mean MO in fornix cres+stria terminalis on FA skeleton (left)	Neurological	25191	-1	0.0253667	0.0170265	1.76887	8848
239	Mean MD in anterior corona radiata on FA skeleton (left)	Neurological	25127	3	-0.02545	0.0170274	1.76885	8790
104	Mean ISOVF in inferior cerebellar peduncle on FA skeleton (right)	Neurological	25450	-1	-0.0254367	0.017029	1.76881	8799
174	Weighted-mean FA in tract posterior thalamic radiation (left)	Neurological	25507	2	-0.0253119	0.0170288	1.76882	8886
244	Volume of grey matter in Superior Temporal Gyrus, posterior division (right)	Neurological	25801	0	-0.0244156	0.0170309	1.76876	9550
42	Volume of accumbens (left)	Neurological	25023	0	-0.0244153	0.0170325	1.76872	9550
49	Mean MD in posterior limb of internal capsule on FA skeleton (right)	Neurological	25122	3	-0.0253855	0.0170319	1.76874	8834
174	Mean L2 in uncinate fasciculus on FA skeleton (right)	Neurological	25292	-1	0.0252911	0.0170386	1.76857	8899
45	Weighted-mean L1 in tract anterior thalamic radiation (left)	Neurological	25571	3	-0.0253344	0.0170424	1.76847	8868
127	Mean MO in splenium of corpus callosum on FA skeleton	Neurological	25156	-1	-0.0252823	0.017046	1.76838	8904
115	Weighted-mean ICVF in tract superior thalamic radiation (right)	Neurological	25674	2	0.0253336	0.017046	1.76838	8868
152	Mean L2 in posterior thalamic radiation on FA skeleton (left)	Neurological	25277	3	-0.0254329	0.0170455	1.76839	8799
160	Weighted-mean OD in tract medial lemniscus (left)	Neurological	25694	-1	0.0253013	0.017044	1.76843	8891
223	Mean L1 in fornix on FA skeleton	Neurological	25205	-1	0.0254641	0.0170481	1.76832	8777
115	Mean MO in cerebral peduncle on FA skeleton (right)	Neurological	25166	-1	0.0252919	0.0170476	1.76834	8897
166	Mean MD in superior cerebellar peduncle on FA skeleton (left)	Neurological	25117	-1	-0.0253058	0.017049	1.7683	8887
151	Mean L2 in genu of corpus callosum on FA skeleton	Neurological	25250	3	0.0254388	0.0170512	1.76825	8794
63	Weighted-mean L3 in tract cingulate gyrus part of cingulum (left)	Neurological	25627	3	0.0253263	0.0170529	1.7682	8872
254	Mean ICVF in inferior cerebellar peduncle on FA skeleton (right)	Neurological	25354	2	-0.0252991	0.0170537	1.76818	8891
70	Volume of grey matter in Subcallosal Cortex (left)	Neurological	25834	0	-0.0244176	0.0170569	1.7681	9544
52	Mean ICVF in sagittal stratum on FA skeleton (left)	Neurological	25375	2	-0.0253243	0.0170618	1.76797	8872
215	Mean MO in anterior corona radiata on FA skeleton (right)	Neurological	25174	-1	-0.0252785	0.017063	1.76794	8904
178	Weighted-mean L2 in tract anterior thalamic radiation (left)	Neurological	25598	3	-0.0253853	0.0170644	1.76791	8829
157	Mean MO in superior longitudinal fasciculus on FA skeleton (right)	Neurological	25192	-1	0.02527	0.017069	1.76779	8909
245	Mean MD in superior corona radiata on FA skeleton (left)	Neurological	25129	3	-0.0254114	0.0170697	1.76778	8810
222	Mean OD in cingulum hippocampus on FA skeleton (left)	Neurological	25429	-1	-0.025324	0.0170692	1.76779	8871
81	Weighted-mean L3 in tract anterior thalamic radiation (left)	Neurological	25625	3	-0.0254024	0.0170712	1.76774	8816
50	Mean FA in retrolenticular part of internal capsule on FA skeleton (left)	Neurological	25077	2	0.025319	0.0170722	1.76771	8874
232	Median T2star in thalamus (left)	Neurological	25026	-1	-0.025534	0.0170735	1.76768	8725
32	Weighted-mean ICVF in tract acoustic radiation (right)	Neurological	25651	2	0.0252561	0.0170742	1.76766	8918
19	Mean ICVF in cingulum cingulate gyrus on FA skeleton (left)	Neurological	25379	2	0.0253153	0.0170762	1.76761	8876
46	Volume of grey matter in VIIb Cerebellum (left)	Neurological	25906	0	0.024457	0.0170758	1.76762	9510
187	Weighted-mean OD in tract forceps major	Neurological	25687	-1	-0.0253609	0.0170767	1.7676	8844
252	Mean L3 in uncinate fasciculus on FA skeleton (left)	Neurological	25341	-1	0.0253306	0.0170781	1.76756	8865
144	Weighted-mean FA in tract parahippocampal part of cingulum (right)	Neurological	25495	-1	0.0254616	0.0170844	1.7674	8773
50	Mean MD in inferior cerebellar peduncle on FA skeleton (left)	Neurological	25115	-1	-0.0253934	0.0170854	1.76738	8820
7	Volume of grey matter in Temporal Pole (left)	Neurological	25796	0	-0.0244005	0.0170878	1.76732	9552
19	Volume of grey matter in Frontal Medial Cortex (right)	Neurological	25831	-1	0.0243848	0.0170898	1.76726	9564
27	Volume of grey matter in Superior Temporal Gyrus, anterior division (right)	Neurological	25799	0	0.0243784	0.0170899	1.76726	9569
144	Volume of grey matter in VI Cerebellum (right)	Neurological	25899	0	0.0244179	0.0170902	1.76725	9538
19	Weighted-mean L2 in tract posterior thalamic radiation (right)	Neurological	25616	3	-0.0254035	0.0170915	1.76722	8812
253	Mean ICVF in superior cerebellar peduncle on FA skeleton (right)	Neurological	25356	-1	0.0252735	0.0170911	1.76723	8903
173	Mean L2 in anterior corona radiata on FA skeleton (left)	Neurological	25271	3	0.0254145	0.0170941	1.76715	8804
71	Mean MO in uncinate fasciculus on FA skeleton (left)	Neurological	25197	-1	0.0253969	0.0170951	1.76713	8816
254	Mean L2 in medial lemniscus on FA skeleton (right)	Neurological	25256	-1	0.0253236	0.0170959	1.76711	8867
70	Volume of grey matter in Superior Temporal Gyrus, anterior division (left)	Neurological	25798	0	-0.0243837	0.0171064	1.76684	9562
43	Mean MO in posterior corona radiata on FA skeleton (left)	Neurological	25179	-1	-0.0253219	0.0171095	1.76676	8866
96	Volume of grey matter in VIIb Cerebellum (right)	Neurological	25908	0	0.0244343	0.017109	1.76678	9522
16	Mean ISOVF in corticospinal tract on FA skeleton (left)	Neurological	25447	1	-0.0254124	0.0171094	1.76677	8803
52	Weighted-mean L2 in tract parahippocampal part of cingulum (right)	Neurological	25603	-1	0.0254615	0.0171101	1.76675	8769
249	Mean L2 in anterior corona radiata on FA skeleton (right)	Neurological	25270	3	0.0253771	0.0171126	1.76668	8827
253	Mean L3 in cerebral peduncle on FA skeleton (left)	Neurological	25311	-1	-0.025301	0.0171137	1.76666	8880
205	Weighted-mean MO in tract superior longitudinal fasciculus (right)	Neurological	25564	-1	-0.0252666	0.0171149	1.76663	8904
117	Mean L1 in superior fronto-occipital fasciculus on FA skeleton (left)	Neurological	25243	-1	-0.025495	0.017116	1.7666	8745
251	Mean ISOVF in cerebral peduncle on FA skeleton (right)	Neurological	25454	-1	0.0253368	0.0171196	1.76651	8854
37	Weighted-mean L2 in tract uncinate fasciculus (left)	Neurological	25621	3	0.0252655	0.0171198	1.7665	8904
63	Weighted-mean MD in tract superior thalamic radiation (left)	Neurological	25538	3	0.0254066	0.0171221	1.76644	8805
240	Volume of grey matter in Parietal Operculum Cortex (left)	Neurological	25866	0	0.0243879	0.0171221	1.76644	9556
84	Mean ISOVF in anterior limb of internal capsule on FA skeleton (right)	Neurological	25456	-1	-0.025431	0.017123	1.76642	8788
90	Mean FA in tapetum on FA skeleton (left)	Neurological	25103	-1	0.0253558	0.017124	1.76639	8840
62	Weighted-mean L2 in tract posterior thalamic radiation (right)	Neurological	25616	3	-0.0253958	0.0171252	1.76636	8812
234	Weighted-mean L2 in tract inferior longitudinal fasciculus (right)	Neurological	25611	3	-0.0253627	0.0171254	1.76636	8835
151	Mean ICVF in posterior corona radiata on FA skeleton (right)	Neurological	25370	2	-0.0253716	0.0171306	1.76623	8828
43	Mean MO in uncinate fasciculus on FA skeleton (left)	Neurological	25197	-1	0.0253889	0.0171301	1.76624	8816
150	Weighted-mean OD in tract forceps minor	Neurological	25688	-1	0.0252329	0.0171323	1.76618	8925
152	Weighted-mean L1 in tract medial lemniscus (right)	Neurological	25587	-1	-0.0252761	0.0171358	1.76609	8894
144	Volume of grey matter in Superior Temporal Gyrus, anterior division (right)	Neurological	25799	0	0.0243666	0.0171433	1.7659	9569
109	Volume of grey matter in Heschl's Gyrus (includes H1 and H2) (left)	Neurological	25870	0	-0.0244266	0.0171438	1.76589	9522
86	Mean ICVF in medial lemniscus on FA skeleton (right)	Neurological	25352	-1	0.0253023	0.0171455	1.76585	8874
46	Weighted-mean ISOVF in tract posterior thalamic radiation (left)	Neurological	25723	-1	-0.0254559	0.0171471	1.76581	8767
151	Mean L3 in superior fronto-occipital fasciculus on FA skeleton (left)	Neurological	25339	-1	0.025534	0.0171499	1.76574	8713
79	Mean MO in tapetum on FA skeleton (left)	Neurological	25199	-1	-0.0254976	0.0171494	1.76575	8738
59	Duration of eprime test	Neurological	12651	-1	0.0225441	0.0171523	1.76568	11177
98	Weighted-mean L1 in tract parahippocampal part of cingulum (left)	Neurological	25575	-1	-0.0254142	0.0171522	1.76568	8795
19	Mean MD in posterior limb of internal capsule on FA skeleton (left)	Neurological	25123	-1	-0.0253546	0.0171547	1.76562	8836
61	Volume of grey matter in Paracingulate Gyrus (right)	Neurological	25837	0	-0.0243879	0.0171567	1.76557	9550
28	Mean ICVF in uncinate fasciculus on FA skeleton (left)	Neurological	25389	2	0.0252567	0.0171584	1.76552	8904
245	Weighted-mean L3 in tract inferior fronto-occipital fasciculus (right)	Neurological	25636	3	-0.0253374	0.0171608	1.76546	8847
133	Weighted-mean MO in tract superior thalamic radiation (left)	Neurological	25565	-1	0.0252733	0.0171604	1.76547	8892
26	Volume of grey matter in Superior Parietal Lobule (right)	Neurological	25817	-1	0.0243589	0.0171612	1.76545	9572
170	Weighted-mean ICVF in tract posterior thalamic radiation (right)	Neurological	25670	2	0.0252757	0.0171624	1.76542	8890
174	Weighted-mean L1 in tract superior longitudinal fasciculus (right)	Neurological	25591	3	0.0253654	0.0171639	1.76538	8827
149	Volume of grey matter in Amygdala (right)	Neurological	25889	0	0.0244168	0.0171709	1.76521	9525
218	Volume of grey matter in Pallidum (right)	Neurological	25885	-1	0.0245235	0.0171725	1.76517	9442
127	Mean L3 in sagittal stratum on FA skeleton (right)	Neurological	25326	3	-0.0253486	0.0171747	1.76511	8837
151	Weighted-mean L3 in tract middle cerebellar peduncle	Neurological	25639	-1	0.0253737	0.0171781	1.76503	8819
50	Mean L3 in anterior corona radiata on FA skeleton (left)	Neurological	25319	3	-0.0253993	0.0171794	1.76499	8801
85	Mean L3 in medial lemniscus on FA skeleton (right)	Neurological	25304	-1	0.0253317	0.0171796	1.76499	8848
166	Mean ICVF in posterior limb of internal capsule on FA skeleton (right)	Neurological	25362	2	0.0253127	0.0171815	1.76494	8861
191	Mean FA in fornix on FA skeleton	Neurological	25061	2	-0.0253625	0.0171828	1.76491	8826
138	Mean ICVF in tapetum on FA skeleton (right)	Neurological	25390	2	0.0253648	0.0171852	1.76485	8824
19	Mean MD in anterior limb of internal capsule on FA skeleton (right)	Neurological	25120	3	-0.0254401	0.0171845	1.76486	8772
215	Mean FA in retrolenticular part of internal capsule on FA skeleton (left)	Neurological	25077	2	-0.0252932	0.0171856	1.76483	8874
32	Mean FA in genu of corpus callosum on FA skeleton	Neurological	25058	2	0.0253529	0.0171873	1.76479	8832
113	Mean L2 in tapetum on FA skeleton (right)	Neurological	25294	-1	0.0254079	0.0171924	1.76466	8793
167	Mean MO in superior corona radiata on FA skeleton (right)	Neurological	25176	-1	0.0252924	0.0172015	1.76443	8872
30	Volume of grey matter in Heschl's Gyrus (includes H1 and H2) (right)	Neurological	25871	0	-0.0244038	0.0172012	1.76444	9530
47	Weighted-mean MO in tract inferior longitudinal fasciculus (left)	Neurological	25556	-1	0.0252639	0.0172018	1.76443	8892
181	Mean ICVF in inferior cerebellar peduncle on FA skeleton (left)	Neurological	25355	2	0.0252737	0.0172025	1.76441	8885
6	Mean L3 in tapetum on FA skeleton (left)	Neurological	25343	-1	0.025405	0.0172051	1.76434	8793
43	Volume of ventricular cerebrospinal fluid (normalised for head size)	Neurological	25003	-1	-0.0245225	0.0172067	1.7643	9437
85	Weighted-mean L3 in tract posterior thalamic radiation (right)	Neurological	25643	3	-0.0253802	0.0172063	1.76431	8810
29	Mean L3 in superior fronto-occipital fasciculus on FA skeleton (right)	Neurological	25338	-1	0.0254643	0.0172119	1.76417	8751
101	Weighted-mean ICVF in tract anterior thalamic radiation (left)	Neurological	25652	2	-0.0252703	0.0172173	1.76403	8885
115	Mean ICVF in anterior limb of internal capsule on FA skeleton (right)	Neurological	25360	2	0.0253344	0.017218	1.76402	8840
53	Volume of ventricular cerebrospinal fluid	Neurological	25004	-1	-0.0245299	0.0172204	1.76396	9429
162	Mean MO in retrolenticular part of internal capsule on FA skeleton (left)	Neurological	25173	-1	-0.0253137	0.017221	1.76394	8854
31	Mean OD in posterior corona radiata on FA skeleton (left)	Neurological	25419	-1	-0.0252603	0.0172241	1.76386	8891
209	Mean L1 in uncinate fasciculus on FA skeleton (left)	Neurological	25245	-1	0.025281	0.0172266	1.7638	8876
166	Mean ISOVF in inferior cerebellar peduncle on FA skeleton (right)	Neurological	25450	-1	-0.0253915	0.0172262	1.76381	8799
102	Weighted-mean MO in tract inferior longitudinal fasciculus (left)	Neurological	25556	-1	0.025258	0.0172277	1.76377	8892
100	Median T2star in caudate (right)	Neurological	25029	-1	0.0254622	0.0172338	1.76362	8749
187	Volume of putamen (left)	Neurological	25015	0	0.0244001	0.0172352	1.76358	9527
148	Volume of grey matter in Parahippocampal Gyrus, posterior division (left)	Neurological	25850	0	-0.0243501	0.0172365	1.76355	9566
227	Volume of accumbens (right)	Neurological	25024	-1	-0.0243683	0.0172405	1.76345	9551
248	Mean L3 in inferior cerebellar peduncle on FA skeleton (right)	Neurological	25306	-1	0.0253349	0.0172411	1.76344	8836
106	Volume of grey matter in IX Cerebellum (right)	Neurological	25917	0	-0.0243364	0.0172468	1.76329	9575
154	Mean ISOVF in sagittal stratum on FA skeleton (left)	Neurological	25471	-1	-0.0253306	0.0172473	1.76328	8838
133	90th percentile of BOLD effect (in group-defined mask) for shapes activation	Neurological	25761	-1	0.0265775	0.0172482	1.76326	8028
28	Mean ICVF in anterior corona radiata on FA skeleton (left)	Neurological	25367	2	0.0253058	0.0172494	1.76322	8855
13	Volume of grey matter in Ventral Striatum (left)	Neurological	25890	0	-0.0243572	0.0172504	1.7632	9558
93	Weighted-mean L2 in tract medial lemniscus (right)	Neurological	25614	-1	0.025301	0.0172515	1.76317	8858
123	Volume of grey matter in X Cerebellum (right)	Neurological	25920	-1	-0.02441	0.0172548	1.76309	9516
222	Volume of grey matter in Inferior Temporal Gyrus, anterior division (right)	Neurological	25809	-1	-0.0243696	0.0172581	1.76301	9547
154	Mean FA in cingulum hippocampus on FA skeleton (right)	Neurological	25092	-1	-0.025288	0.0172586	1.76299	8866
53	Mean L2 in fornix on FA skeleton	Neurological	25253	-1	-0.0254945	0.0172582	1.763	8723
64	Mean L3 in anterior corona radiata on FA skeleton (left)	Neurological	25319	3	-0.0253814	0.0172577	1.76302	8801
46	Volume of grey matter in Inferior Frontal Gyrus, pars triangularis (right)	Neurological	25791	-1	0.024364	0.0172601	1.76296	9551
236	Mean L3 in superior cerebellar peduncle on FA skeleton (left)	Neurological	25309	-1	-0.0252631	0.0172617	1.76292	8883
226	Mean FA in cerebral peduncle on FA skeleton (right)	Neurological	25070	-1	0.0252369	0.0172644	1.76285	8901
239	Weighted-mean FA in tract inferior fronto-occipital fasciculus (right)	Neurological	25501	2	0.0252041	0.017266	1.76281	8924
215	Weighted-mean L2 in tract corticospinal tract (left)	Neurological	25604	3	0.0252121	0.017268	1.76276	8918
31	Volume of grey matter in Parietal Operculum Cortex (left)	Neurological	25866	0	-0.0243559	0.0172684	1.76275	9556
99	Volume of grey matter in Middle Frontal Gyrus (left)	Neurological	25788	0	-0.0243669	0.0172761	1.76255	9546
196	Weighted-mean ISOVF in tract superior thalamic radiation (left)	Neurological	25727	3	-0.0253396	0.0172774	1.76252	8827
99	Volume of amygdala (left)	Neurological	25021	-1	-0.0243287	0.0172761	1.76255	9576
134	Volume of grey matter in Middle Temporal Gyrus, anterior division (left)	Neurological	25802	0	0.0243476	0.0172771	1.76253	9561
32	Weighted-mean FA in tract uncinate fasciculus (right)	Neurological	25514	2	0.0252251	0.0172792	1.76248	8907
72	Mean L1 in body of corpus callosum on FA skeleton	Neurological	25203	-1	0.0252657	0.0172815	1.76242	8878
60	Volume of grey matter in Cingulate Gyrus, anterior division (right)	Neurological	25839	-1	0.0245039	0.0172855	1.76232	9438
47	Weighted-mean FA in tract cingulate gyrus part of cingulum (left)	Neurological	25492	2	0.0252448	0.0172863	1.7623	8892
41	Weighted-mean ISOVF in tract medial lemniscus (right)	Neurological	25722	-1	0.0252818	0.0172863	1.7623	8866
119	Volume of grey matter in X Cerebellum (left)	Neurological	25918	-1	-0.0243846	0.0172949	1.76208	9529
46	Mean L1 in inferior cerebellar peduncle on FA skeleton (right)	Neurological	25210	-1	0.0252587	0.0172936	1.76211	8881
52	Volume of grey matter in VI Cerebellum (right)	Neurological	25899	0	-0.0243732	0.017294	1.7621	9538
43	Weighted-mean L1 in tract inferior longitudinal fasciculus (left)	Neurological	25583	3	-0.0252698	0.0172949	1.76208	8873
244	Mean L2 in cingulum hippocampus on FA skeleton (left)	Neurological	25285	-1	0.0252712	0.0172951	1.76208	8872
252	Weighted-mean FA in tract forceps minor	Neurological	25499	2	-0.0252021	0.0172998	1.76196	8920
163	Volume of grey matter in Inferior Temporal Gyrus, temporooccipital part (left)	Neurological	25812	-1	-0.0243388	0.0172997	1.76196	9564
236	Mean MD in medial lemniscus on FA skeleton (left)	Neurological	25113	1	-0.0253329	0.0173004	1.76194	8828
50	Weighted-mean OD in tract medial lemniscus (right)	Neurological	25695	-1	-0.0252451	0.0173038	1.76186	8889
206	Volume of grey matter in Heschl's Gyrus (includes H1 and H2) (right)	Neurological	25871	0	0.0243814	0.0173037	1.76186	9530
23	Mean FA in cerebral peduncle on FA skeleton (right)	Neurological	25070	-1	0.0252275	0.0173064	1.76179	8901
242	Weighted-mean ISOVF in tract inferior longitudinal fasciculus (right)	Neurological	25719	3	-0.0253355	0.0173081	1.76175	8825
209	Median T2star in hippocampus (right)	Neurological	25035	-1	-0.0255093	0.0173091	1.76173	8705
51	Mean FA in corticospinal tract on FA skeleton (left)	Neurological	25063	-1	0.0252231	0.0173132	1.76162	8903
156	Mean L2 in pontine crossing tract on FA skeleton	Neurological	25249	1	0.0252699	0.0173136	1.76161	8870
36	Mean OD in uncinate fasciculus on FA skeleton (left)	Neurological	25437	-1	0.0252444	0.0173129	1.76163	8888
81	Mean MO in external capsule on FA skeleton (right)	Neurological	25184	-1	0.0252683	0.0173206	1.76144	8870
21	Volume of grey matter in Crus II Cerebellum (vermis)	Neurological	25904	-1	-0.0243504	0.0173224	1.76139	9551
64	Weighted-mean ICVF in tract cingulate gyrus part of cingulum (right)	Neurological	25655	2	0.0252036	0.0173242	1.76135	8915
252	Mean L2 in uncinate fasciculus on FA skeleton (left)	Neurological	25293	-1	0.0252757	0.0173255	1.76131	8864
196	Weighted-mean ICVF in tract superior thalamic radiation (left)	Neurological	25673	2	0.0252858	0.0173254	1.76132	8857
37	Mean FA in middle cerebellar peduncle on FA skeleton	Neurological	25056	-1	-0.0252396	0.0173279	1.76126	8889
84	Weighted-mean ISOVF in tract superior thalamic radiation (right)	Neurological	25728	3	-0.0253569	0.0173278	1.76126	8807
153	Weighted-mean L3 in tract posterior thalamic radiation (right)	Neurological	25643	3	-0.0253512	0.017334	1.7611	8810
137	Weighted-mean ISOVF in tract anterior thalamic radiation (left)	Neurological	25706	3	0.0253423	0.0173348	1.76108	8816
56	Mean MO in pontine crossing tract on FA skeleton	Neurological	25153	-1	-0.0251757	0.0173356	1.76106	8933
185	Weighted-mean ICVF in tract corticospinal tract (right)	Neurological	25659	2	0.0251883	0.017336	1.76105	8924
5	Weighted-mean L3 in tract posterior thalamic radiation (right)	Neurological	25643	3	-0.0253501	0.0173389	1.76098	8810
13	Weighted-mean MO in tract anterior thalamic radiation (right)	Neurological	25545	-1	-0.0252282	0.0173409	1.76093	8895
169	Mean FA in cingulum cingulate gyrus on FA skeleton (left)	Neurological	25091	2	-0.0252383	0.0173464	1.76079	8887
142	Mean L2 in cingulum hippocampus on FA skeleton (left)	Neurological	25285	-1	-0.0252596	0.0173466	1.76079	8872
144	Volume of grey matter in VIIIb Cerebellum (right)	Neurological	25914	0	0.0243288	0.0173459	1.7608	9564
199	Volume of grey matter in Cuneal Cortex (right)	Neurological	25845	0	0.0243534	0.0173499	1.7607	9544
25	Mean MO in fornix on FA skeleton	Neurological	25157	-1	0.0255891	0.0173529	1.76063	8644
217	Volume of grey matter in Parahippocampal Gyrus, anterior division (right)	Neurological	25849	0	0.0243106	0.0173535	1.76061	9577
185	Volume of grey matter in Central Opercular Cortex (right)	Neurological	25865	0	0.0243512	0.017354	1.7606	9545
144	Weighted-mean L2 in tract parahippocampal part of cingulum (right)	Neurological	25603	-1	-0.0254054	0.017356	1.76055	8769
147	Median T2star in accumbens (left)	Neurological	25038	-1	-0.0255377	0.0173581	1.7605	8678
215	Volume of grey matter in IX Cerebellum (left)	Neurological	25915	0	-0.0243274	0.0173584	1.76049	9563
107	Mean L3 in superior longitudinal fasciculus on FA skeleton (right)	Neurological	25336	3	-0.0253123	0.0173597	1.76046	8833
239	Mean FA in fornix on FA skeleton	Neurological	25061	2	0.0253218	0.0173621	1.7604	8826
113	Volume of thalamus (left)	Neurological	25011	0	-0.0243355	0.0173617	1.76041	9556
3	Mean MO in tapetum on FA skeleton (left)	Neurological	25199	-1	-0.0254474	0.0173693	1.76022	8738
238	Mean FA in cerebral peduncle on FA skeleton (left)	Neurological	25071	-1	-0.0251972	0.0173717	1.76016	8912
209	Mean ISOVF in superior fronto-occipital fasciculus on FA skeleton (right)	Neurological	25482	-1	0.0253628	0.0173716	1.76016	8796
186	Mean ICVF in sagittal stratum on FA skeleton (left)	Neurological	25375	2	0.0252539	0.0173716	1.76016	8872
107	Weighted-mean ISOVF in tract inferior fronto-occipital fasciculus (right)	Neurological	25717	3	-0.0253275	0.0173753	1.76007	8820
195	Mean ICVF in uncinate fasciculus on FA skeleton (right)	Neurological	25388	2	-0.0252603	0.0173752	1.76007	8867
15	Discrepancy between rfMRI brain image and T1 brain image	Neurological	25739	-1	0.0248966	0.0173747	1.76008	9128
186	Weighted-mean ISOVF in tract anterior thalamic radiation (right)	Neurological	25707	3	-0.0253926	0.0173867	1.75978	8773
229	Volume of ventricular cerebrospinal fluid (normalised for head size)	Neurological	25003	-1	0.0244824	0.0173896	1.75971	9437
192	Mean L3 in inferior cerebellar peduncle on FA skeleton (left)	Neurological	25307	-1	-0.0253414	0.0173898	1.7597	8808
247	Mean L2 in anterior corona radiata on FA skeleton (left)	Neurological	25271	3	-0.0253467	0.0173918	1.75965	8804
38	Volume of grey matter in Juxtapositional Lobule Cortex (formerly Supplementary Motor Cortex) (left)	Neurological	25832	-1	-0.0243185	0.0173935	1.75961	9564
216	Mean MO in inferior cerebellar peduncle on FA skeleton (left)	Neurological	25163	-1	-0.0253612	0.0173979	1.7595	8793
43	Weighted-mean OD in tract cingulate gyrus part of cingulum (left)	Neurological	25681	-1	-0.0252937	0.0173978	1.7595	8840
204	Weighted-mean L3 in tract superior thalamic radiation (left)	Neurological	25646	3	-0.025328	0.0173983	1.75949	8816
167	Mean MO in anterior limb of internal capsule on FA skeleton (left)	Neurological	25169	-1	0.0252605	0.0173996	1.75946	8863
247	Mean ISOVF in uncinate fasciculus on FA skeleton (right)	Neurological	25484	-1	-0.0252502	0.0174008	1.75943	8870
79	Mean L1 in genu of corpus callosum on FA skeleton	Neurological	25202	3	-0.0252587	0.017401	1.75943	8864
164	Volume of accumbens (left)	Neurological	25023	0	-0.0243349	0.0173999	1.75945	9550
233	Mean ICVF in tapetum on FA skeleton (right)	Neurological	25390	2	0.0253145	0.0174073	1.75927	8824
71	Weighted-mean MO in tract anterior thalamic radiation (left)	Neurological	25544	-1	-0.0252202	0.0174081	1.75925	8890
117	Volume of thalamus (right)	Neurological	25012	0	0.0243386	0.017418	1.759	9544
100	Weighted-mean MD in tract acoustic radiation (left)	Neurological	25515	-1	0.0252231	0.0174203	1.75894	8886
120	Weighted-mean FA in tract posterior thalamic radiation (right)	Neurological	25508	2	-0.0252244	0.017427	1.75878	8884
230	Weighted-mean OD in tract corticospinal tract (right)	Neurological	25686	-1	0.0252241	0.0174284	1.75874	8884
90	Mean OD in fornix on FA skeleton	Neurological	25397	-1	-0.0256848	0.0174293	1.75872	8568
173	Volume of peripheral cortical grey matter (normalised for head size)	Neurological	25001	-1	-0.0242916	0.0174298	1.75871	9579
1	Mean L1 in tapetum on FA skeleton (right)	Neurological	25246	-1	0.0253594	0.0174315	1.75867	8789
185	Mean ICVF in cingulum hippocampus on FA skeleton (left)	Neurological	25381	2	0.0252261	0.0174321	1.75865	8882
239	Weighted-mean L1 in tract corticospinal tract (left)	Neurological	25577	-1	-0.0251169	0.0174349	1.75858	8959
237	Mean ISOVF in fornix on FA skeleton	Neurological	25445	-1	-0.0252283	0.0174351	1.75858	8880
101	Weighted-mean ICVF in tract inferior fronto-occipital fasciculus (right)	Neurological	25663	2	-0.0252154	0.0174357	1.75856	8889
4	Volume of grey matter in Parahippocampal Gyrus, posterior division (right)	Neurological	25851	-1	0.0243241	0.017438	1.7585	9552
243	Mean L3 in posterior thalamic radiation on FA skeleton (left)	Neurological	25325	3	-0.0253532	0.0174398	1.75846	8792
11	Weighted-mean ICVF in tract inferior fronto-occipital fasciculus (left)	Neurological	25662	2	0.0252097	0.017442	1.7584	8892
48	Mean L2 in superior fronto-occipital fasciculus on FA skeleton (left)	Neurological	25291	-1	-0.025511	0.0174433	1.75837	8683
65	Mean ISOVF in posterior thalamic radiation on FA skeleton (left)	Neurological	25469	-1	0.025349	0.0174457	1.75831	8794
141	Mean L1 in anterior limb of internal capsule on FA skeleton (right)	Neurological	25216	-1	0.0252896	0.0174479	1.75826	8835
28	Mean MO in fornix on FA skeleton	Neurological	25157	-1	0.0255674	0.0174483	1.75825	8644
195	Weighted-mean FA in tract corticospinal tract (right)	Neurological	25497	-1	0.0251784	0.0174493	1.75822	8913
64	Mean L3 in genu of corpus callosum on FA skeleton	Neurological	25298	3	-0.025296	0.0174513	1.75817	8830
118	Mean MO in body of corpus callosum on FA skeleton	Neurological	25155	-1	0.0253457	0.0174538	1.75811	8795
209	Mean L3 in cerebral peduncle on FA skeleton (left)	Neurological	25311	-1	0.0252232	0.0174576	1.75801	8880
97	Mean FA in tapetum on FA skeleton (left)	Neurological	25103	-1	0.0252789	0.0174636	1.75787	8840
115	Volume of grey matter in VIIb Cerebellum (right)	Neurological	25908	0	0.0243568	0.0174639	1.75786	9522
63	Mean MO in cingulum cingulate gyrus on FA skeleton (left)	Neurological	25187	-1	-0.0252514	0.0174655	1.75782	8859
177	Mean L1 in fornix cres+stria terminalis on FA skeleton (right)	Neurological	25238	-1	-0.0253167	0.0174678	1.75776	8813
186	Mean FA in external capsule on FA skeleton (right)	Neurological	25088	2	0.0252516	0.0174709	1.75769	8858
203	Volume of grey matter in VIIIa Cerebellum (right)	Neurological	25911	0	-0.0243142	0.0174722	1.75765	9554
254	Discrepancy between dMRI brain image and T1 brain image	Neurological	25737	-1	0.0248483	0.0174825	1.7574	9146
179	Mean MO in external capsule on FA skeleton (right)	Neurological	25184	-1	0.0252321	0.0174817	1.75742	8870
66	Mean L1 in body of corpus callosum on FA skeleton	Neurological	25203	-1	-0.0252206	0.0174823	1.7574	8878
234	Mean ISOVF in inferior cerebellar peduncle on FA skeleton (right)	Neurological	25450	-1	-0.0253338	0.0174812	1.75743	8799
81	Weighted-mean ICVF in tract anterior thalamic radiation (left)	Neurological	25652	2	0.0252111	0.0174804	1.75745	8885
133	Mean time to correctly identify matches	Neurological	20023	-1	0.00921068	0.0174843	1.75735	66564
214	Mean L3 in uncinate fasciculus on FA skeleton (left)	Neurological	25341	-1	0.0252378	0.017488	1.75726	8865
153	Mean MO in inferior cerebellar peduncle on FA skeleton (right)	Neurological	25162	-1	0.0253334	0.0174892	1.75723	8798
108	Fluid intelligence score	Neurological	20016	-1	-0.0100175	0.0174945	1.7571	56263
216	Number of incorrect matches in round	Neurological	399	-1	0.00919438	0.017493	1.75714	66790
8	Number of incorrect matches in round	Neurological	399	-1	0.0091944	0.0174928	1.75714	66790
31	Mean L3 in retrolenticular part of internal capsule on FA skeleton (left)	Neurological	25317	3	-0.0252905	0.0174947	1.75709	8827
170	Weighted-mean L1 in tract superior thalamic radiation (right)	Neurological	25593	3	-0.0252579	0.0174936	1.75712	8850
79	Mean FA in superior corona radiata on FA skeleton (left)	Neurological	25081	2	0.0252376	0.0174952	1.75708	8864
89	Mean L2 in fornix on FA skeleton	Neurological	25253	-1	0.0254406	0.0174959	1.75706	8723
11	Mean ICVF in posterior thalamic radiation on FA skeleton (left)	Neurological	25373	2	0.0252495	0.017499	1.75699	8855
97	Mean ICVF in posterior thalamic radiation on FA skeleton (right)	Neurological	25372	2	0.0252559	0.0175023	1.7569	8850
165	Mean MO in external capsule on FA skeleton (right)	Neurological	25184	-1	-0.0252275	0.0175023	1.75691	8870
90	Mean OD in posterior corona radiata on FA skeleton (left)	Neurological	25419	-1	0.0251972	0.0175042	1.75686	8891
107	Volume of brain, grey+white matter (normalised for head size)	Neurological	25009	2	0.0242432	0.0175076	1.75677	9604
238	Volume of grey matter in Frontal Operculum Cortex (left)	Neurological	25862	0	-0.0243243	0.0175077	1.75677	9540
230	Weighted-mean L2 in tract inferior fronto-occipital fasciculus (left)	Neurological	25608	3	-0.0252276	0.0175081	1.75676	8869
8	Volume of thalamus (right)	Neurological	25012	0	-0.0243193	0.0175072	1.75678	9544
23	Mean L3 in medial lemniscus on FA skeleton (left)	Neurological	25305	-1	-0.0252589	0.0175082	1.75676	8847
44	Mean L3 in superior cerebellar peduncle on FA skeleton (left)	Neurological	25309	-1	0.0252078	0.0175077	1.75677	8883
128	90th percentile of BOLD effect (in group-defined mask) for shapes activation	Neurological	25761	-1	-0.0265157	0.0175096	1.75672	8028
11	Mean L3 in body of corpus callosum on FA skeleton	Neurological	25299	3	-0.0252838	0.0175182	1.75651	8828
141	Weighted-mean L1 in tract superior thalamic radiation (right)	Neurological	25593	3	0.0252524	0.0175181	1.75651	8850
115	90th percentile of BOLD effect (in group-defined mask) for shapes activation	Neurological	25761	-1	0.0265127	0.0175222	1.75641	8028
139	Discrepancy between tfMRI brain image and T1 brain image	Neurological	25740	-1	-0.0263572	0.0175222	1.75641	8123
104	Discrepancy between rfMRI brain image and T1 brain image	Neurological	25739	-1	-0.0248639	0.0175226	1.7564	9128
221	Mean ISOVF in cingulum hippocampus on FA skeleton (left)	Neurological	25477	-1	0.0253012	0.017524	1.75637	8815
99	Weighted-mean FA in tract parahippocampal part of cingulum (right)	Neurological	25495	-1	-0.0253614	0.0175251	1.75634	8773
136	Mean L3 in superior fronto-occipital fasciculus on FA skeleton (right)	Neurological	25338	-1	-0.0253925	0.0175285	1.75625	8751
67	Mean ISOVF in posterior corona radiata on FA skeleton (left)	Neurological	25467	3	0.0253029	0.0175291	1.75624	8813
234	Mean L3 in splenium of corpus callosum on FA skeleton	Neurological	25300	3	-0.0252513	0.0175293	1.75623	8849
92	Weighted-mean L2 in tract cingulate gyrus part of cingulum (left)	Neurological	25600	3	0.0251983	0.017531	1.75619	8886
232	Volume of grey matter in Juxtapositional Lobule Cortex (formerly Supplementary Motor Cortex) (right)	Neurological	25833	-1	0.0242938	0.0175311	1.75619	9560
7	Mean OD in posterior limb of internal capsule on FA skeleton (left)	Neurological	25411	-1	0.0251545	0.0175307	1.7562	8917
32	Mean L3 in genu of corpus callosum on FA skeleton	Neurological	25298	3	-0.025277	0.0175359	1.75607	8830
103	Mean L3 in corticospinal tract on FA skeleton (left)	Neurological	25303	1	0.025272	0.017539	1.756	8833
239	90th percentile of BOLD effect (in group-defined mask) for faces activation	Neurological	25763	-1	0.0265616	0.0175398	1.75598	7996
58	Mean MO in inferior cerebellar peduncle on FA skeleton (left)	Neurological	25163	-1	0.0253281	0.0175449	1.75585	8793
45	Weighted-mean L1 in tract superior thalamic radiation (right)	Neurological	25593	3	-0.0252457	0.0175482	1.75577	8850
56	Mean MD in superior cerebellar peduncle on FA skeleton (left)	Neurological	25117	-1	-0.0251926	0.0175501	1.75572	8887
168	Weighted-mean FA in tract anterior thalamic radiation (left)	Neurological	25490	2	0.0251912	0.0175501	1.75572	8888
160	Number of dMRI outlier slices detected and corrected	Neurological	25746	NA	0.025393	0.017552	1.75567	8747
138	Mean ICVF in retrolenticular part of internal capsule on FA skeleton (left)	Neurological	25365	2	0.0252054	0.0175564	1.75557	8877
97	Mean FA in medial lemniscus on FA skeleton (left)	Neurological	25065	-1	0.0251912	0.0175566	1.75556	8887
79	Weighted-mean L2 in tract inferior longitudinal fasciculus (right)	Neurological	25611	3	-0.0252649	0.0175579	1.75553	8835
220	Mean L3 in sagittal stratum on FA skeleton (right)	Neurological	25326	3	0.0252617	0.0175593	1.75549	8837
252	Weighted-mean OD in tract anterior thalamic radiation (right)	Neurological	25680	-1	-0.0251398	0.0175591	1.7555	8923
174	Weighted-mean MO in tract inferior longitudinal fasciculus (right)	Neurological	25557	-1	-0.0251858	0.0175617	1.75543	8890
214	Weighted-mean L3 in tract inferior fronto-occipital fasciculus (right)	Neurological	25636	3	0.0252469	0.0175617	1.75543	8847
189	Mean MO in superior longitudinal fasciculus on FA skeleton (left)	Neurological	25193	-1	0.0251797	0.0175638	1.75538	8894
241	Weighted-mean OD in tract cingulate gyrus part of cingulum (left)	Neurological	25681	-1	0.0252558	0.0175669	1.7553	8840
5	Mean L2 in posterior thalamic radiation on FA skeleton (right)	Neurological	25276	3	-0.0252987	0.0175737	1.75514	8809
11	Mean FA in posterior thalamic radiation on FA skeleton (right)	Neurological	25084	2	0.0252338	0.0175757	1.75509	8854
225	Weighted-mean ICVF in tract inferior fronto-occipital fasciculus (left)	Neurological	25662	2	0.0251796	0.017577	1.75506	8892
94	Volume of grey matter in Frontal Medial Cortex (left)	Neurological	25830	-1	0.0242708	0.0175792	1.755	9570
249	Volume of accumbens (right)	Neurological	25024	-1	-0.0242948	0.0175799	1.75498	9551
30	Mean FA in inferior cerebellar peduncle on FA skeleton (right)	Neurological	25066	-1	-0.0252186	0.0175803	1.75497	8864
186	Mean L1 in posterior limb of internal capsule on FA skeleton (left)	Neurological	25219	-1	-0.0252231	0.0175855	1.75484	8860
11	Mean L3 in fornix cres+stria terminalis on FA skeleton (left)	Neurological	25335	3	-0.0253076	0.0175851	1.75485	8801
4	Mean L2 in inferior cerebellar peduncle on FA skeleton (right)	Neurological	25258	-1	-0.0252857	0.0175865	1.75482	8816
225	Mean L2 in fornix cres+stria terminalis on FA skeleton (right)	Neurological	25286	3	-0.0253183	0.0175885	1.75477	8793
61	Weighted-mean L1 in tract forceps major	Neurological	25579	-1	-0.0251412	0.0175906	1.75472	8917
199	Mean L2 in superior fronto-occipital fasciculus on FA skeleton (right)	Neurological	25290	-1	-0.025398	0.0176077	1.7543	8735
79	Weighted-mean MD in tract superior thalamic radiation (left)	Neurological	25538	3	-0.025296	0.0176111	1.75421	8805
106	Volume of grey matter in Postcentral Gyrus (right)	Neurological	25815	0	-0.024299	0.0176136	1.75415	9542
203	Weighted-mean L2 in tract parahippocampal part of cingulum (right)	Neurological	25603	-1	0.0253471	0.0176146	1.75413	8769
244	Weighted-mean L2 in tract inferior longitudinal fasciculus (left)	Neurological	25610	3	0.0252236	0.0176153	1.75411	8855
192	Mean MO in genu of corpus callosum on FA skeleton	Neurological	25154	-1	0.0252541	0.017619	1.75402	8833
157	Mean L3 in corticospinal tract on FA skeleton (left)	Neurological	25303	1	0.0252532	0.0176232	1.75392	8833
93	Weighted-mean MD in tract corticospinal tract (right)	Neurological	25524	3	0.0251328	0.0176286	1.75378	8917
28	Mean ICVF in anterior limb of internal capsule on FA skeleton (left)	Neurological	25361	2	0.0252549	0.0176285	1.75378	8831
92	Weighted-mean L1 in tract anterior thalamic radiation (left)	Neurological	25571	3	0.0252015	0.0176316	1.75371	8868
102	Mean ICVF in uncinate fasciculus on FA skeleton (left)	Neurological	25389	2	0.0251496	0.0176356	1.75361	8904
190	Mean L1 in posterior limb of internal capsule on FA skeleton (left)	Neurological	25219	-1	0.0252118	0.0176363	1.75359	8860
223	Mean ICVF in superior fronto-occipital fasciculus on FA skeleton (right)	Neurological	25386	2	-0.0253391	0.0176374	1.75356	8771
7	Weighted-mean L1 in tract parahippocampal part of cingulum (left)	Neurological	25575	-1	-0.0253034	0.0176424	1.75344	8795
215	Mean ICVF in cingulum hippocampus on FA skeleton (left)	Neurological	25381	2	-0.0251788	0.0176442	1.7534	8882
38	Mean L1 in anterior corona radiata on FA skeleton (right)	Neurological	25222	3	-0.0252263	0.017648	1.7533	8848
231	Volume of grey matter in Heschl's Gyrus (includes H1 and H2) (right)	Neurological	25871	0	0.0243068	0.0176486	1.75329	9530
110	Weighted-mean L1 in tract inferior longitudinal fasciculus (left)	Neurological	25583	3	0.0251902	0.0176505	1.75324	8873
194	Volume of grey matter in Paracingulate Gyrus (right)	Neurological	25837	0	0.0242807	0.0176516	1.75322	9550
151	Mean ICVF in posterior corona radiata on FA skeleton (left)	Neurological	25371	2	-0.0252545	0.017656	1.75311	8827
202	Mean FA in retrolenticular part of internal capsule on FA skeleton (right)	Neurological	25076	2	-0.0251728	0.0176586	1.75304	8884
239	Mean MD in uncinate fasciculus on FA skeleton (right)	Neurological	25148	-1	-0.0251523	0.0176614	1.75298	8898
90	Volume of amygdala (left)	Neurological	25021	-1	-0.0242449	0.0176649	1.75289	9576
136	Volume of grey matter in Temporal Pole (right)	Neurological	25797	0	0.0242651	0.017665	1.75289	9560
4	Weighted-mean ICVF in tract uncinate fasciculus (right)	Neurological	25676	2	0.0251288	0.0176655	1.75287	8914
92	Weighted-mean L2 in tract superior thalamic radiation (left)	Neurological	25619	3	0.0252583	0.0176646	1.7529	8823
215	Weighted-mean ICVF in tract corticospinal tract (left)	Neurological	25658	2	-0.0251117	0.0176666	1.75285	8926
187	Mean ISOVF in uncinate fasciculus on FA skeleton (right)	Neurological	25484	-1	-0.0251895	0.0176727	1.7527	8870
122	Mean L2 in tapetum on FA skeleton (left)	Neurological	25295	-1	0.025296	0.0176757	1.75262	8795
174	Volume of grey matter in Postcentral Gyrus (left)	Neurological	25814	0	-0.024279	0.0176771	1.75259	9547
86	Mean MD in posterior thalamic radiation on FA skeleton (right)	Neurological	25132	3	0.0252927	0.0176776	1.75258	8797
115	Inverted temporal signal-to-noise ratio in pre-processed tfMRI	Neurological	25745	-1	-0.0264206	0.0176769	1.75259	8062
11	Mean FA in posterior corona radiata on FA skeleton (left)	Neurological	25083	2	0.025228	0.0176789	1.75254	8842
114	Mean ICVF in posterior limb of internal capsule on FA skeleton (right)	Neurological	25362	2	0.0251988	0.0176885	1.75231	8861
168	Mean L2 in retrolenticular part of internal capsule on FA skeleton (right)	Neurological	25268	3	-0.0252201	0.0176949	1.75215	8845
181	Volume of grey matter in X Cerebellum (left)	Neurological	25918	-1	0.0242977	0.0176968	1.75211	9529
8	Volume of grey matter in Frontal Orbital Cortex (left)	Neurological	25846	0	-0.0242668	0.0176986	1.75206	9553
92	Mean FA in posterior corona radiata on FA skeleton (right)	Neurological	25082	2	-0.0252635	0.0176991	1.75205	8814
45	Mean OD in posterior thalamic radiation on FA skeleton (right)	Neurological	25420	-1	-0.0252233	0.0177	1.75203	8842
46	Mean L3 in fornix on FA skeleton	Neurological	25301	-1	-0.0253975	0.0177005	1.75201	8721
220	Median T2star in caudate (left)	Neurological	25028	-1	-0.0253208	0.0177131	1.7517	8772
94	Weighted-mean FA in tract corticospinal tract (right)	Neurological	25497	-1	0.0251198	0.0177128	1.75171	8913
90	Mean L1 in pontine crossing tract on FA skeleton	Neurological	25201	1	0.0252555	0.0177158	1.75164	8817
63	Weighted-mean FA in tract inferior longitudinal fasciculus (left)	Neurological	25502	2	-0.0251502	0.0177156	1.75164	8891
26	Volume of grey matter in Intracalcarine Cortex (right)	Neurological	25829	0	0.0243163	0.0177173	1.7516	9511
107	Weighted-mean L3 in tract forceps minor	Neurological	25634	3	-0.0251752	0.0177182	1.75158	8873
1	Volume of grey matter in Thalamus (left)	Neurological	25878	-1	0.0242626	0.0177244	1.75143	9552
202	Mean MD in tapetum on FA skeleton (left)	Neurological	25151	3	0.0253074	0.0177281	1.75134	8779
134	Volume of grey matter in Planum Temporale (left)	Neurological	25872	0	0.0243048	0.0177293	1.75131	9518
180	Volume of grey matter in Intracalcarine Cortex (left)	Neurological	25828	0	-0.0242875	0.0177326	1.75123	9531
17	Volume of grey matter in Temporal Pole (left)	Neurological	25796	0	0.0242606	0.0177339	1.7512	9552
104	Weighted-mean MO in tract inferior longitudinal fasciculus (left)	Neurological	25556	-1	0.0251445	0.0177349	1.75117	8892
89	Weighted-mean ICVF in tract superior longitudinal fasciculus (right)	Neurological	25672	2	-0.0252023	0.0177365	1.75113	8851
63	Weighted-mean L2 in tract inferior fronto-occipital fasciculus (right)	Neurological	25609	3	0.0251659	0.0177471	1.75087	8875
115	Mean ICVF in posterior thalamic radiation on FA skeleton (right)	Neurological	25372	2	0.0252005	0.0177514	1.75077	8850
174	Volume of grey matter in Frontal Operculum Cortex (left)	Neurological	25862	0	-0.0242719	0.0177522	1.75075	9540
204	Mean MO in uncinate fasciculus on FA skeleton (right)	Neurological	25196	-1	0.0252562	0.0177515	1.75076	8811
78	Fluid intelligence score	Neurological	20016	-1	0.00999478	0.0177521	1.75075	56263
64	Mean MD in superior cerebellar peduncle on FA skeleton (left)	Neurological	25117	-1	-0.025148	0.0177511	1.75077	8887
28	Weighted-mean ISOVF in tract posterior thalamic radiation (right)	Neurological	25724	-1	-0.0252562	0.0177514	1.75077	8811
46	Weighted-mean ISOVF in tract anterior thalamic radiation (right)	Neurological	25707	3	-0.0253101	0.0177547	1.75069	8773
102	Mean FA in external capsule on FA skeleton (left)	Neurological	25089	2	0.0251997	0.0177552	1.75068	8850
45	Weighted-mean L2 in tract cingulate gyrus part of cingulum (right)	Neurological	25601	3	-0.0251252	0.0177586	1.75059	8902
138	Weighted-mean ICVF in tract superior longitudinal fasciculus (right)	Neurological	25672	2	0.0251973	0.0177594	1.75057	8851
51	Weighted-mean OD in tract superior thalamic radiation (left)	Neurological	25700	2	0.0252056	0.0177607	1.75054	8845
199	Mean MD in superior longitudinal fasciculus on FA skeleton (left)	Neurological	25145	3	-0.0252439	0.0177617	1.75052	8818
123	Volume of grey matter in Precuneous Cortex (left)	Neurological	25842	0	-0.0242418	0.0177622	1.7505	9562
197	Mean MD in anterior corona radiata on FA skeleton (right)	Neurological	25126	3	0.0252321	0.0177632	1.75048	8826
159	Mean ISOVF in posterior limb of internal capsule on FA skeleton (left)	Neurological	25459	-1	0.025149	0.0177659	1.75041	8884
30	Volume of grey matter in X Cerebellum (right)	Neurological	25920	-1	-0.0242991	0.0177682	1.75036	9516
63	Mean L3 in sagittal stratum on FA skeleton (left)	Neurological	25327	3	0.0251883	0.0177741	1.75021	8855
195	Volume of grey matter in Middle Temporal Gyrus, temporooccipital part (right)	Neurological	25807	-1	0.0242222	0.0177773	1.75013	9575
151	Mean MD in anterior corona radiata on FA skeleton (left)	Neurological	25127	3	0.0252801	0.0177794	1.75008	8790
70	Mean L1 in middle cerebellar peduncle on FA skeleton	Neurological	25200	-1	-0.0251255	0.0177827	1.75	8898
32	Mean L3 in uncinate fasciculus on FA skeleton (right)	Neurological	25340	-1	-0.0251717	0.017785	1.74995	8865
252	Mean L1 in cingulum hippocampus on FA skeleton (left)	Neurological	25237	-1	-0.025135	0.0177845	1.74996	8891
86	Mean L3 in tapetum on FA skeleton (right)	Neurological	25342	3	0.0252815	0.0177861	1.74992	8788
185	Weighted-mean FA in tract cingulate gyrus part of cingulum (right)	Neurological	25493	2	0.0251103	0.0177876	1.74988	8908
138	Mean ICVF in cingulum cingulate gyrus on FA skeleton (left)	Neurological	25379	2	0.0251553	0.0177888	1.74985	8876
63	Volume of grey matter in Ventral Striatum (right)	Neurological	25891	0	-0.0242167	0.017791	1.7498	9577
149	Mean ICVF in anterior corona radiata on FA skeleton (right)	Neurological	25366	2	0.0252028	0.0177923	1.74977	8842
30	Volume of grey matter in Heschl's Gyrus (includes H1 and H2) (left)	Neurological	25870	0	-0.0242861	0.017793	1.74975	9522
232	Mean L2 in cingulum hippocampus on FA skeleton (right)	Neurological	25284	-1	-0.0251541	0.017794	1.74973	8876
114	Mean L3 in cingulum hippocampus on FA skeleton (right)	Neurological	25332	-1	-0.025172	0.0177967	1.74966	8863
202	Weighted-mean L3 in tract superior longitudinal fasciculus (right)	Neurological	25645	3	0.0252215	0.0177983	1.74962	8828
21	Mean ISOVF in retrolenticular part of internal capsule on FA skeleton (left)	Neurological	25461	-1	0.0252206	0.0178024	1.74952	8828
0	Volume of grey matter in Putamen (left)	Neurological	25882	-1	0.0242913	0.0178108	1.74932	9515
222	Weighted-mean OD in tract anterior thalamic radiation (right)	Neurological	25680	-1	-0.0250841	0.017811	1.74931	8923
226	Volume of grey matter in Frontal Operculum Cortex (left)	Neurological	25862	0	0.024258	0.0178176	1.74915	9540
211	Weighted-mean MD in tract posterior thalamic radiation (left)	Neurological	25534	3	0.025256	0.017817	1.74917	8801
124	Mean ISOVF in anterior corona radiata on FA skeleton (left)	Neurological	25463	3	0.025227	0.0178188	1.74912	8821
52	Weighted-mean MD in tract posterior thalamic radiation (right)	Neurological	25535	3	0.0252237	0.0178205	1.74908	8823
203	Volume of grey matter in Planum Polare (right)	Neurological	25869	0	-0.0242549	0.0178201	1.74909	9542
149	Weighted-mean OD in tract superior thalamic radiation (left)	Neurological	25700	2	0.0251921	0.0178217	1.74905	8845
222	Mean OD in sagittal stratum on FA skeleton (right)	Neurological	25422	-1	-0.0251224	0.0178225	1.74903	8894
252	Mean FA in superior longitudinal fasciculus on FA skeleton (right)	Neurological	25096	2	-0.0251785	0.0178253	1.74896	8854
101	Weighted-mean L3 in tract anterior thalamic radiation (right)	Neurological	25626	3	0.0252352	0.0178269	1.74892	8814
33	Volume of grey matter in Pallidum (right)	Neurological	25885	-1	0.0243812	0.0178288	1.74888	9442
47	Volume of grey matter in Central Opercular Cortex (right)	Neurological	25865	0	0.0242483	0.0178335	1.74876	9545
61	Mean L3 in pontine crossing tract on FA skeleton	Neurological	25297	1	-0.025182	0.0178351	1.74872	8850
220	Weighted-mean FA in tract cingulate gyrus part of cingulum (right)	Neurological	25493	2	-0.0250997	0.0178359	1.74871	8908
54	Volume of grey matter in Crus II Cerebellum (left)	Neurological	25903	0	-0.0242716	0.0178376	1.74866	9526
215	Volume of grey matter in Intracalcarine Cortex (right)	Neurological	25829	0	-0.0242906	0.0178382	1.74865	9511
119	Volume of grey matter in Crus II Cerebellum (right)	Neurological	25905	0	-0.0242695	0.0178411	1.74858	9527
199	Weighted-mean FA in tract forceps minor	Neurological	25499	2	0.025081	0.0178443	1.7485	8920
221	Mean L1 in superior fronto-occipital fasciculus on FA skeleton (right)	Neurological	25242	-1	0.025254	0.0178455	1.74847	8798
218	Mean ISOVF in retrolenticular part of internal capsule on FA skeleton (left)	Neurological	25461	-1	0.0252099	0.0178508	1.74834	8828
37	Mean MD in inferior cerebellar peduncle on FA skeleton (left)	Neurological	25115	-1	0.0252208	0.0178533	1.74828	8820
155	Volume of grey matter in Hippocampus (right)	Neurological	25887	0	0.0242468	0.0178522	1.74831	9543
233	Median T2star in hippocampus (right)	Neurological	25035	-1	-0.0253867	0.017854	1.74826	8705
239	Mean ICVF in superior longitudinal fasciculus on FA skeleton (right)	Neurological	25384	2	0.0251657	0.0178574	1.74818	8858
37	Mean L1 in genu of corpus callosum on FA skeleton	Neurological	25202	3	0.0251564	0.0178609	1.7481	8864
117	Weighted-mean MO in tract cingulate gyrus part of cingulum (right)	Neurological	25547	-1	0.0251624	0.0178788	1.74766	8857
46	Volume of brain, grey+white matter (normalised for head size)	Neurological	25009	2	0.024164	0.0178791	1.74765	9604
95	Volume of white matter (normalised for head size)	Neurological	25007	-1	0.0242081	0.0178797	1.74764	9569
4	Mean L2 in cingulum hippocampus on FA skeleton (left)	Neurological	25285	-1	-0.0251393	0.0178873	1.74745	8872
151	Weighted-mean ISOVF in tract parahippocampal part of cingulum (left)	Neurological	25710	-1	0.0253194	0.0178888	1.74742	8746
161	Weighted-mean ISOVF in tract uncinate fasciculus (left)	Neurological	25729	-1	0.0251276	0.0178891	1.74741	8880
153	Weighted-mean OD in tract anterior thalamic radiation (right)	Neurological	25680	-1	0.0250667	0.0178901	1.74739	8923
252	Mean ISOVF in external capsule on FA skeleton (right)	Neurological	25472	-1	0.025222	0.0178934	1.74731	8813
138	Mean ICVF in posterior corona radiata on FA skeleton (left)	Neurological	25371	2	0.0252013	0.0178962	1.74724	8827
185	Weighted-mean L1 in tract inferior longitudinal fasciculus (right)	Neurological	25584	3	-0.0251163	0.0179017	1.74711	8886
134	Volume of grey matter in Temporal Pole (left)	Neurological	25796	0	0.0242244	0.017904	1.74705	9552
149	Volume of pallidum (left)	Neurological	25017	-1	0.0243015	0.0179071	1.74697	9491
99	Volume of grey matter in Frontal Pole (left)	Neurological	25782	0	-0.024212	0.0179091	1.74693	9561
190	Weighted-mean MO in tract inferior fronto-occipital fasciculus (right)	Neurological	25555	-1	-0.0250625	0.0179159	1.74676	8922
117	Median z-statistic (in group-defined mask) for shapes activation	Neurological	25042	-1	0.0262424	0.0179138	1.74681	8138
64	Volume of grey matter in Caudate (left)	Neurological	25880	-1	0.0243915	0.0179139	1.74681	9420
153	Mean L1 in posterior corona radiata on FA skeleton (right)	Neurological	25226	3	-0.0252587	0.0179155	1.74677	8784
227	Mean L2 in genu of corpus callosum on FA skeleton	Neurological	25250	3	0.0252444	0.0179152	1.74678	8794
178	Mean L3 in retrolenticular part of internal capsule on FA skeleton (right)	Neurological	25316	3	-0.0252069	0.0179165	1.74675	8820
101	Mean L2 in superior cerebellar peduncle on FA skeleton (right)	Neurological	25260	-1	0.0251541	0.0179231	1.74659	8856
153	Mean MO in splenium of corpus callosum on FA skeleton	Neurological	25156	-1	-0.0250852	0.0179279	1.74647	8904
234	Mean L3 in cingulum cingulate gyrus on FA skeleton (left)	Neurological	25331	3	-0.025142	0.0179333	1.74634	8863
160	Mean L2 in superior cerebellar peduncle on FA skeleton (left)	Neurological	25261	-1	0.0251359	0.0179352	1.74629	8867
205	Weighted-mean ISOVF in tract forceps major	Neurological	25714	-1	0.0251915	0.0179408	1.74616	8827
211	Mean FA in retrolenticular part of internal capsule on FA skeleton (right)	Neurological	25076	2	0.02511	0.0179434	1.7461	8884
92	Mean FA in corticospinal tract on FA skeleton (left)	Neurological	25063	-1	-0.025083	0.0179442	1.74608	8903
166	Mean FA in cingulum cingulate gyrus on FA skeleton (left)	Neurological	25091	2	0.0251055	0.0179448	1.74606	8887
165	Mean OD in pontine crossing tract on FA skeleton	Neurological	25393	-1	0.0250597	0.0179482	1.74598	8919
81	Weighted-mean ICVF in tract acoustic radiation (left)	Neurological	25650	2	0.0250638	0.0179551	1.74581	8915
205	Weighted-mean L1 in tract cingulate gyrus part of cingulum (right)	Neurological	25574	-1	0.0250591	0.017957	1.74577	8918
206	Volume of grey matter in Lingual Gyrus (left)	Neurological	25852	0	0.0242179	0.0179591	1.74572	9548
3	Mean MO in external capsule on FA skeleton (right)	Neurological	25184	-1	0.0251264	0.0179592	1.74571	8870
104	Mean ICVF in superior fronto-occipital fasciculus on FA skeleton (left)	Neurological	25387	2	-0.0252989	0.017962	1.74564	8749
95	Mean OD in inferior cerebellar peduncle on FA skeleton (right)	Neurological	25402	-1	0.0251711	0.0179624	1.74564	8838
220	Weighted-mean L2 in tract superior longitudinal fasciculus (right)	Neurological	25618	3	0.0251807	0.0179642	1.74559	8831
4	Mean OD in body of corpus callosum on FA skeleton	Neurological	25395	-1	-0.0249834	0.0179642	1.74559	8971
23	Weighted-mean ICVF in tract anterior thalamic radiation (left)	Neurological	25652	2	0.0251038	0.0179656	1.74556	8885
252	Mean L3 in posterior thalamic radiation on FA skeleton (right)	Neurological	25324	3	0.0252286	0.0179676	1.74551	8797
217	Weighted-mean L1 in tract forceps minor	Neurological	25580	3	0.0250446	0.0179719	1.74541	8926
39	Mean MO in posterior thalamic radiation on FA skeleton (right)	Neurological	25180	-1	-0.0252074	0.0179725	1.74539	8811
11	Weighted-mean MD in tract anterior thalamic radiation (left)	Neurological	25517	3	-0.0251717	0.0179726	1.74539	8836
227	Mean FA in anterior limb of internal capsule on FA skeleton (right)	Neurological	25072	-1	-0.0251468	0.0179758	1.74531	8853
214	Volume of grey matter in Superior Temporal Gyrus, anterior division (left)	Neurological	25798	0	-0.0241962	0.017978	1.74526	9562
176	Mean MO in anterior corona radiata on FA skeleton (left)	Neurological	25175	-1	0.0250613	0.0179795	1.74522	8913
95	Weighted-mean L1 in tract corticospinal tract (left)	Neurological	25577	-1	0.0249966	0.0179806	1.74519	8959
51	Mean FA in anterior limb of internal capsule on FA skeleton (right)	Neurological	25072	-1	0.0251446	0.017986	1.74506	8853
37	Mean L2 in superior corona radiata on FA skeleton (right)	Neurological	25272	3	0.0251472	0.0179873	1.74503	8851
241	Mean ISOVF in medial lemniscus on FA skeleton (left)	Neurological	25449	-1	0.0252172	0.0179869	1.74504	8802
70	Volume of grey matter in Hippocampus (right)	Neurological	25887	0	-0.0242169	0.0179938	1.74488	9543
168	Weighted-mean FA in tract medial lemniscus (left)	Neurological	25505	-1	0.0251273	0.0179939	1.74487	8864
15	Volume of grey matter in Precentral Gyrus (right)	Neurological	25795	0	-0.0241972	0.0179972	1.7448	9558
252	Mean L1 in posterior corona radiata on FA skeleton (right)	Neurological	25226	3	0.0252399	0.0180007	1.74471	8784
8	Mean MO in superior fronto-occipital fasciculus on FA skeleton (left)	Neurological	25195	-1	0.0254415	0.0180033	1.74465	8645
195	Median T2star in caudate (left)	Neurological	25028	-1	-0.0252562	0.0180055	1.74459	8772
102	Mean L1 in superior cerebellar peduncle on FA skeleton (left)	Neurological	25213	-1	-0.0250372	0.0180126	1.74442	8925
160	Weighted-mean L1 in tract anterior thalamic radiation (right)	Neurological	25572	3	-0.0251047	0.0180129	1.74442	8877
37	Mean L2 in cingulum cingulate gyrus on FA skeleton (left)	Neurological	25283	3	0.025126	0.0180127	1.74442	8862
59	Median BOLD effect (in group-defined mask) for faces activation	Neurological	25044	-1	0.026351	0.0180142	1.74439	8057
215	Weighted-mean L3 in tract corticospinal tract (left)	Neurological	25631	3	0.0251039	0.0180166	1.74433	8877
165	Volume of grey matter in Lingual Gyrus (right)	Neurological	25853	0	0.0241917	0.0180174	1.74431	9559
249	Volume of white matter (normalised for head size)	Neurological	25007	-1	-0.0241783	0.0180211	1.74422	9569
139	Mean MO in fornix cres+stria terminalis on FA skeleton (right)	Neurological	25190	-1	-0.0251576	0.0180244	1.74414	8838
186	Mean ICVF in sagittal stratum on FA skeleton (right)	Neurological	25374	2	0.0251126	0.0180286	1.74404	8869
76	Weighted-mean ISOVF in tract corticospinal tract (left)	Neurological	25712	-1	0.0251537	0.0180291	1.74403	8840
94	Mean OD in splenium of corpus callosum on FA skeleton	Neurological	25396	-1	-0.0249654	0.0180282	1.74405	8974
51	Mean ISOVF in inferior cerebellar peduncle on FA skeleton (right)	Neurological	25450	-1	-0.0252126	0.0180274	1.74407	8799
105	Volume of grey matter in Superior Temporal Gyrus, anterior division (right)	Neurological	25799	0	0.0241767	0.0180287	1.74404	9569
235	Total volume of white matter hyperintensities (from T1 and T2_FLAIR images)	Neurological	25781	-1	0.0250107	0.0180315	1.74397	8941
190	Mean L1 in fornix on FA skeleton	Neurological	25205	-1	0.025243	0.0180328	1.74394	8777
244	Volume of ventricular cerebrospinal fluid	Neurological	25004	-1	0.0243545	0.0180334	1.74392	9429
11	Weighted-mean L2 in tract inferior longitudinal fasciculus (left)	Neurological	25610	3	-0.0251306	0.0180372	1.74383	8855
168	Mean FA in retrolenticular part of internal capsule on FA skeleton (right)	Neurological	25076	2	0.0250893	0.0180384	1.7438	8884
94	Volume of grey matter in Thalamus (right)	Neurological	25879	-1	0.0241846	0.0180392	1.74378	9561
90	Mean FA in cerebral peduncle on FA skeleton (right)	Neurological	25070	-1	0.025065	0.0180397	1.74377	8901
174	Weighted-mean FA in tract uncinate fasciculus (right)	Neurological	25514	2	-0.0250562	0.0180416	1.74373	8907
48	Inverted temporal signal-to-noise ratio in pre-processed rfMRI	Neurological	25743	-1	-0.0249136	0.0180432	1.74369	9009
220	Weighted-mean L3 in tract superior longitudinal fasciculus (left)	Neurological	25644	3	0.0251645	0.0180446	1.74365	8830
192	Mean ISOVF in anterior corona radiata on FA skeleton (left)	Neurological	25463	3	-0.0251757	0.018052	1.74347	8821
200	Mean MO in anterior limb of internal capsule on FA skeleton (left)	Neurological	25169	-1	0.0251152	0.0180556	1.74339	8863
32	Weighted-mean L3 in tract superior longitudinal fasciculus (left)	Neurological	25644	3	-0.0251615	0.0180584	1.74332	8830
45	Mean ISOVF in fornix cres+stria terminalis on FA skeleton (left)	Neurological	25479	-1	-0.0252427	0.0180602	1.74328	8773
187	Volume of grey matter in Middle Temporal Gyrus, anterior division (left)	Neurological	25802	0	0.0241798	0.0180617	1.74324	9561
252	Mean L3 in uncinate fasciculus on FA skeleton (right)	Neurological	25340	-1	0.025111	0.0180621	1.74323	8865
199	Mean L3 in cerebral peduncle on FA skeleton (left)	Neurological	25311	-1	-0.0250897	0.0180624	1.74323	8880
103	Weighted-mean ISOVF in tract inferior fronto-occipital fasciculus (left)	Neurological	25716	3	0.0251589	0.018064	1.74319	8831
229	90th percentile of z-statistic (in group-defined mask) for shapes activation	Neurological	25762	-1	0.0261146	0.0180668	1.74312	8196
199	90th percentile of BOLD effect (in group-defined mask) for faces-shapes contrast	Neurological	25765	-1	0.0263073	0.0180694	1.74306	8076
58	Mean FA in middle cerebellar peduncle on FA skeleton	Neurological	25056	-1	0.0250753	0.0180704	1.74303	8889
153	Weighted-mean L2 in tract posterior thalamic radiation (right)	Neurological	25616	3	-0.0251842	0.0180722	1.74299	8812
45	Volume of accumbens (left)	Neurological	25023	0	0.0241908	0.0180759	1.7429	9550
85	Amount of warping applied to non-linearly align T1 brain image to standard-space	Neurological	25733	NA	-0.0243299	0.0180767	1.74288	9441
80	Mean OD in fornix cres+stria terminalis on FA skeleton (right)	Neurological	25430	-1	0.0251409	0.0180811	1.74278	8841
105	Mean MO in superior longitudinal fasciculus on FA skeleton (left)	Neurological	25193	-1	-0.0250654	0.0180832	1.74273	8894
32	Weighted-mean ICVF in tract inferior fronto-occipital fasciculus (left)	Neurological	25662	2	0.0250683	0.0180829	1.74273	8892
156	Weighted-mean FA in tract anterior thalamic radiation (left)	Neurological	25490	2	0.0250746	0.0180801	1.7428	8888
240	Mean L1 in corticospinal tract on FA skeleton (left)	Neurological	25207	1	0.0251507	0.018082	1.74275	8834
43	Mean L1 in superior cerebellar peduncle on FA skeleton (left)	Neurological	25213	-1	-0.0250217	0.0180838	1.74271	8925
234	Weighted-mean ICVF in tract inferior longitudinal fasciculus (right)	Neurological	25665	2	0.0250664	0.0180851	1.74268	8893
120	Mean FA in posterior corona radiata on FA skeleton (right)	Neurological	25082	2	-0.0251783	0.0180861	1.74265	8814
56	Volume of grey matter in Supracalcarine Cortex (left)	Neurological	25874	0	0.0242073	0.0180876	1.74262	9535
85	Mean L3 in anterior corona radiata on FA skeleton (right)	Neurological	25318	3	-0.025155	0.0180882	1.7426	8830
180	Volume of grey matter in Angular Gyrus (left)	Neurological	25822	-1	-0.024185	0.0180912	1.74253	9552
166	Mean MO in cingulum cingulate gyrus on FA skeleton (right)	Neurological	25186	-1	0.0251206	0.0180962	1.74241	8853
79	Mean L1 in tapetum on FA skeleton (left)	Neurological	25247	-1	-0.0251745	0.0180968	1.7424	8815
58	Volume of grey matter in VIIIb Cerebellum (right)	Neurological	25914	0	0.0241683	0.0180988	1.74235	9564
252	Weighted-mean FA in tract anterior thalamic radiation (left)	Neurological	25490	2	-0.0250701	0.0181006	1.74231	8888
221	Weighted-mean MD in tract superior longitudinal fasciculus (left)	Neurological	25536	3	0.025165	0.0181012	1.74229	8821
249	Volume of grey matter in Superior Temporal Gyrus, anterior division (right)	Neurological	25799	0	-0.0241611	0.0181032	1.74225	9569
53	Volume of grey matter in Frontal Medial Cortex (left)	Neurological	25830	-1	0.0241594	0.0181051	1.7422	9570
172	Mean ICVF in anterior limb of internal capsule on FA skeleton (right)	Neurological	25360	2	-0.0251359	0.0181107	1.74206	8840
32	Mean MD in cingulum cingulate gyrus on FA skeleton (right)	Neurological	25138	3	-0.0251531	0.0181103	1.74208	8828
178	Weighted-mean L2 in tract anterior thalamic radiation (right)	Neurological	25599	3	-0.0251541	0.0181118	1.74204	8827
220	Volume of grey matter in Insular Cortex (right)	Neurological	25785	0	0.0241729	0.018113	1.74201	9558
6	90th percentile of BOLD effect (in group-defined mask) for faces-shapes contrast	Neurological	25765	-1	-0.0262972	0.0181138	1.74199	8076
235	Mean L2 in posterior thalamic radiation on FA skeleton (left)	Neurological	25277	3	0.025193	0.0181171	1.74191	8799
185	Mean ICVF in uncinate fasciculus on FA skeleton (right)	Neurological	25388	2	0.025095	0.0181227	1.74178	8867
136	Weighted-mean MO in tract parahippocampal part of cingulum (left)	Neurological	25548	-1	0.0251269	0.0181259	1.7417	8844
70	Inverted signal-to-noise ratio in T1	Neurological	25734	-1	-0.0242726	0.0181291	1.74162	9477
214	Weighted-mean L2 in tract posterior thalamic radiation (right)	Neurological	25616	3	0.0251718	0.018129	1.74163	8812
154	Weighted-mean MO in tract forceps major	Neurological	25552	-1	-0.0251415	0.0181307	1.74159	8833
134	Weighted-mean MD in tract cingulate gyrus part of cingulum (left)	Neurological	25519	3	-0.0250783	0.0181278	1.74166	8878
135	Volume of pallidum (right)	Neurological	25018	0	0.0242327	0.0181303	1.7416	9508
230	Weighted-mean L3 in tract inferior longitudinal fasciculus (left)	Neurological	25637	3	-0.025116	0.0181302	1.7416	8851
237	Weighted-mean MD in tract acoustic radiation (left)	Neurological	25515	-1	-0.0250644	0.0181398	1.74137	8886
105	Mean ISOVF in splenium of corpus callosum on FA skeleton	Neurological	25444	-1	-0.0251181	0.0181404	1.74135	8848
13	Mean ISOVF in sagittal stratum on FA skeleton (left)	Neurological	25471	-1	0.0251323	0.0181405	1.74135	8838
142	Weighted-mean MO in tract corticospinal tract (right)	Neurological	25551	-1	0.025054	0.0181423	1.74131	8893
118	Weighted-mean MO in tract posterior thalamic radiation (right)	Neurological	25562	-1	0.0250894	0.0181485	1.74116	8867
51	Mean L3 in genu of corpus callosum on FA skeleton	Neurological	25298	3	-0.0251414	0.0181507	1.74111	8830
186	Mean MD in body of corpus callosum on FA skeleton	Neurological	25107	3	-0.0251479	0.0181535	1.74104	8825
52	Weighted-mean L2 in tract posterior thalamic radiation (left)	Neurological	25615	3	0.0252062	0.0181551	1.741	8784
153	Mean L2 in external capsule on FA skeleton (left)	Neurological	25281	3	-0.0251859	0.0181563	1.74097	8798
66	Mean FA in superior cerebellar peduncle on FA skeleton (left)	Neurological	25069	-1	0.0250379	0.0181581	1.74093	8902
70	Volume of grey matter in Middle Temporal Gyrus, anterior division (right)	Neurological	25803	0	-0.0241758	0.0181596	1.74089	9548
164	Volume of grey matter in Frontal Operculum Cortex (right)	Neurological	25863	0	-0.0241779	0.0181617	1.74084	9546
45	Weighted-mean L3 in tract posterior thalamic radiation (right)	Neurological	25643	3	-0.0251677	0.018161	1.74086	8810
170	Weighted-mean ICVF in tract superior thalamic radiation (right)	Neurological	25674	2	0.0250851	0.0181616	1.74085	8868
236	Mean FA in genu of corpus callosum on FA skeleton	Neurological	25058	2	0.025136	0.0181626	1.74082	8832
122	Mean MO in fornix cres+stria terminalis on FA skeleton (left)	Neurological	25191	-1	0.0251132	0.0181629	1.74081	8848
148	Volume of grey matter in Temporal Occipital Fusiform Cortex (right)	Neurological	25859	0	-0.0241734	0.0181653	1.74076	9549
5	Mean MD in posterior corona radiata on FA skeleton (left)	Neurological	25131	3	-0.0252111	0.0181655	1.74075	8779
32	Mean ICVF in splenium of corpus callosum on FA skeleton	Neurological	25348	2	0.0250784	0.0181666	1.74073	8872
37	Mean ISOVF in cerebral peduncle on FA skeleton (left)	Neurological	25455	-1	0.0251128	0.0181711	1.74062	8847
237	Volume of grey matter in Putamen (left)	Neurological	25882	-1	-0.0242153	0.0181712	1.74062	9515
79	Mean ISOVF in external capsule on FA skeleton (left)	Neurological	25473	-1	-0.0252299	0.0181714	1.74061	8765
89	Weighted-mean MO in tract forceps minor	Neurological	25553	-1	-0.0250446	0.018173	1.74057	8895
178	Weighted-mean L3 in tract medial lemniscus (right)	Neurological	25641	-1	0.0251066	0.0181736	1.74056	8851
64	Weighted-mean L3 in tract middle cerebellar peduncle	Neurological	25639	-1	-0.0251521	0.0181738	1.74056	8819
212	Mean ICVF in sagittal stratum on FA skeleton (right)	Neurological	25374	2	0.0250808	0.0181753	1.74052	8869
115	Mean FA in external capsule on FA skeleton (right)	Neurological	25088	2	0.0250955	0.0181788	1.74043	8858
129	Volume of grey matter in Occipital Pole (right)	Neurological	25877	0	0.0241564	0.01818	1.74041	9560
204	Weighted-mean ICVF in tract inferior fronto-occipital fasciculus (right)	Neurological	25663	2	0.0250501	0.0181865	1.74025	8889
58	Mean L2 in anterior limb of internal capsule on FA skeleton (left)	Neurological	25265	3	-0.0251817	0.0181887	1.7402	8796
108	Volume of grey matter in Frontal Pole (left)	Neurological	25782	0	0.0241534	0.0181884	1.74021	9561
235	Mean FA in fornix cres+stria terminalis on FA skeleton (left)	Neurological	25095	2	-0.0250748	0.0181897	1.74017	8871
10	Mean FA in cingulum hippocampus on FA skeleton (left)	Neurological	25093	-1	-0.0251014	0.0181912	1.74014	8852
151	Weighted-mean ICVF in tract posterior thalamic radiation (left)	Neurological	25669	2	-0.0250675	0.0181972	1.74	8875
173	Weighted-mean MO in tract corticospinal tract (left)	Neurological	25550	-1	0.0250451	0.0181967	1.74001	8891
23	Mean ICVF in splenium of corpus callosum on FA skeleton	Neurological	25348	2	0.0250716	0.0181979	1.73998	8872
92	Mean MO in fornix cres+stria terminalis on FA skeleton (left)	Neurological	25191	-1	-0.0251053	0.0181993	1.73995	8848
187	Volume of grey matter in Ventral Striatum (right)	Neurological	25891	0	0.0241305	0.0182014	1.7399	9577
130	Weighted-mean MO in tract anterior thalamic radiation (left)	Neurological	25544	-1	0.0250455	0.0182014	1.73989	8890
252	Mean OD in fornix cres+stria terminalis on FA skeleton (right)	Neurological	25430	-1	0.0251138	0.0182057	1.73979	8841
252	Mean OD in cerebral peduncle on FA skeleton (left)	Neurological	25407	-1	0.0249603	0.0182066	1.73977	8950
70	Volume of grey matter in Cingulate Gyrus, posterior division (right)	Neurological	25841	0	-0.024182	0.018209	1.73971	9535
21	Mean MO in posterior thalamic radiation on FA skeleton (left)	Neurological	25181	-1	-0.0252361	0.0182093	1.73971	8755
28	Weighted-mean MO in tract uncinate fasciculus (right)	Neurological	25568	-1	0.0250771	0.0182119	1.73965	8866
148	Volume of grey matter in VI Cerebellum (left)	Neurological	25897	0	-0.0241677	0.0182108	1.73967	9546
37	Weighted-mean MD in tract corticospinal tract (right)	Neurological	25524	3	0.0250054	0.0182113	1.73966	8917
60	Volume of grey matter in Occipital Pole (left)	Neurological	25876	0	0.0241485	0.0182117	1.73965	9561
186	Mean L1 in superior cerebellar peduncle on FA skeleton (left)	Neurological	25213	-1	-0.0249938	0.018213	1.73962	8925
127	Mean ISOVF in splenium of corpus callosum on FA skeleton	Neurological	25444	-1	-0.025102	0.0182145	1.73958	8848
85	Volume of peripheral cortical grey matter (normalised for head size)	Neurological	25001	-1	0.0241239	0.0182209	1.73943	9579
225	Mean ICVF in external capsule on FA skeleton (right)	Neurological	25376	2	0.0250919	0.0182219	1.73941	8854
93	Volume of grey matter in Crus II Cerebellum (left)	Neurological	25903	0	-0.0241903	0.0182239	1.73936	9526
125	Mean MO in superior corona radiata on FA skeleton (right)	Neurological	25176	-1	0.0250661	0.0182235	1.73937	8872
168	Mean FA in inferior cerebellar peduncle on FA skeleton (left)	Neurological	25067	-1	0.0251232	0.0182281	1.73926	8831
148	Mean L1 in fornix cres+stria terminalis on FA skeleton (left)	Neurological	25239	-1	-0.0251332	0.018228	1.73926	8824
215	Mean L2 in retrolenticular part of internal capsule on FA skeleton (right)	Neurological	25268	3	0.0251035	0.0182273	1.73928	8845
185	Volume of grey matter in Hippocampus (right)	Neurological	25887	0	0.0241676	0.0182295	1.73922	9543
153	Volume of grey matter in Superior Parietal Lobule (right)	Neurological	25817	-1	0.02413	0.018234	1.73912	9572
180	Mean ICVF in posterior corona radiata on FA skeleton (right)	Neurological	25370	2	0.025126	0.018235	1.73909	8828
209	Volume of grey matter in Lateral Occipital Cortex, superior division (left)	Neurological	25824	0	-0.0241373	0.0182413	1.73894	9565
96	Mean MD in tapetum on FA skeleton (right)	Neurological	25150	3	-0.0251947	0.018241	1.73895	8779
180	Mean ICVF in posterior corona radiata on FA skeleton (left)	Neurological	25371	2	0.0251262	0.0182407	1.73896	8827
21	Mean L2 in medial lemniscus on FA skeleton (left)	Neurological	25257	-1	0.0250833	0.0182421	1.73893	8857
20	Volume of thalamus (left)	Neurological	25011	0	-0.0241483	0.0182428	1.73891	9556
151	Mean L3 in superior corona radiata on FA skeleton (right)	Neurological	25320	3	0.0251128	0.0182432	1.7389	8836
252	Weighted-mean MD in tract inferior fronto-occipital fasciculus (left)	Neurological	25527	3	0.0250546	0.0182439	1.73888	8877
90	Mean L3 in tapetum on FA skeleton (left)	Neurological	25343	-1	-0.0251731	0.0182483	1.73878	8793
46	Mean FA in cingulum cingulate gyrus on FA skeleton (left)	Neurological	25091	2	0.0250397	0.0182478	1.73879	8887
4	Mean MO in posterior thalamic radiation on FA skeleton (right)	Neurological	25180	-1	0.0251465	0.0182521	1.73869	8811
247	Mean L3 in middle cerebellar peduncle on FA skeleton	Neurological	25296	1	-0.025078	0.0182536	1.73865	8859
70	Mean L1 in superior cerebellar peduncle on FA skeleton (left)	Neurological	25213	-1	-0.0249847	0.0182553	1.73861	8925
93	Mean ISOVF in cerebral peduncle on FA skeleton (left)	Neurological	25455	-1	-0.0250942	0.0182574	1.73856	8847
63	Mean L3 in posterior limb of internal capsule on FA skeleton (left)	Neurological	25315	3	0.0250696	0.0182596	1.73851	8864
115	Mean ISOVF in tapetum on FA skeleton (right)	Neurological	25486	-1	-0.0251663	0.0182597	1.73851	8796
147	Mean MD in medial lemniscus on FA skeleton (right)	Neurological	25112	1	0.0250807	0.0182606	1.73849	8856
37	Weighted-mean MD in tract superior thalamic radiation (right)	Neurological	25539	3	0.025106	0.0182617	1.73846	8838
85	Weighted-mean OD in tract acoustic radiation (right)	Neurological	25678	-1	0.0250211	0.0182689	1.73829	8897
187	Mean L1 in splenium of corpus callosum on FA skeleton	Neurological	25204	-1	0.0250148	0.0182721	1.73821	8901
72	Volume of brain stem + 4th ventricle	Neurological	25025	0	0.0241344	0.0182737	1.73817	9562
43	Mean ICVF in anterior limb of internal capsule on FA skeleton (left)	Neurological	25361	2	0.025113	0.0182751	1.73814	8831
219	Mean FA in anterior corona radiata on FA skeleton (left)	Neurological	25079	2	-0.0250582	0.0182799	1.73803	8869
110	Mean ICVF in posterior thalamic radiation on FA skeleton (left)	Neurological	25373	2	-0.0250775	0.0182822	1.73797	8855
133	Mean L3 in posterior limb of internal capsule on FA skeleton (right)	Neurological	25314	3	0.0251113	0.0182832	1.73795	8831
133	Mean MD in splenium of corpus callosum on FA skeleton	Neurological	25108	3	0.025068	0.0182866	1.73787	8861
244	Weighted-mean L1 in tract superior thalamic radiation (right)	Neurological	25593	3	0.0250816	0.0182957	1.73765	8850
113	Volume of putamen (left)	Neurological	25015	0	-0.0241737	0.0182976	1.73761	9527
145	Mean L2 in fornix cres+stria terminalis on FA skeleton (left)	Neurological	25287	3	-0.0251266	0.0182983	1.73759	8818
161	Weighted-mean OD in tract inferior fronto-occipital fasciculus (right)	Neurological	25690	-1	-0.0250089	0.0182993	1.73757	8901
185	Volume of brain, grey+white matter	Neurological	25010	0	0.02412	0.0183006	1.73753	9569
106	Volume of grey matter in IX Cerebellum (left)	Neurological	25915	0	-0.0241275	0.0183005	1.73754	9563
113	Weighted-mean L1 in tract posterior thalamic radiation (right)	Neurological	25589	3	0.0250617	0.0183028	1.73748	8863
151	Weighted-mean L2 in tract uncinate fasciculus (left)	Neurological	25621	3	0.0250035	0.0183046	1.73744	8904
58	Mean MD in superior longitudinal fasciculus on FA skeleton (left)	Neurological	25145	3	-0.0251248	0.0183064	1.7374	8818
17	Mean FA in corticospinal tract on FA skeleton (right)	Neurological	25062	-1	0.0249895	0.0183115	1.73728	8913
243	Volume of white matter	Neurological	25008	0	-0.0241088	0.0183117	1.73727	9576
36	Mean ICVF in posterior limb of internal capsule on FA skeleton (left)	Neurological	25363	2	0.0250431	0.0183171	1.73714	8874
141	Mean MD in superior fronto-occipital fasciculus on FA skeleton (right)	Neurological	25146	-1	0.0252255	0.0183244	1.73697	8745
168	Mean L3 in medial lemniscus on FA skeleton (left)	Neurological	25305	-1	-0.0250802	0.018322	1.73703	8847
197	Mean FA in fornix on FA skeleton	Neurological	25061	2	-0.02511	0.0183224	1.73702	8826
232	Mean L2 in external capsule on FA skeleton (right)	Neurological	25280	3	-0.0251165	0.0183251	1.73695	8821
193	Volume of grey matter in Superior Temporal Gyrus, posterior division (right)	Neurological	25801	0	0.0241391	0.018324	1.73698	9550
109	Mean ICVF in inferior cerebellar peduncle on FA skeleton (left)	Neurological	25355	2	-0.0250263	0.0183232	1.737	8885
61	Volume of white matter	Neurological	25008	0	-0.0241066	0.0183223	1.73702	9576
98	Mean L3 in posterior limb of internal capsule on FA skeleton (right)	Neurological	25314	3	0.0251026	0.0183237	1.73699	8831
37	Mean L2 in retrolenticular part of internal capsule on FA skeleton (left)	Neurological	25269	3	0.0250916	0.0183218	1.73703	8839
210	Volume of grey matter in Frontal Operculum Cortex (right)	Neurological	25863	0	-0.0241427	0.018331	1.73681	9546
31	Mean MO in posterior corona radiata on FA skeleton (left)	Neurological	25179	-1	0.0250513	0.0183316	1.7368	8866
58	Mean ICVF in anterior limb of internal capsule on FA skeleton (left)	Neurological	25361	2	0.0251007	0.0183325	1.73678	8831
26	Volume of grey matter in Temporal Occipital Fusiform Cortex (left)	Neurological	25858	0	0.0241571	0.0183409	1.73658	9533
231	Weighted-mean L3 in tract inferior fronto-occipital fasciculus (right)	Neurological	25636	3	-0.025076	0.0183417	1.73656	8847
149	Volume of grey matter in Amygdala (left)	Neurological	25888	0	0.0241556	0.018348	1.73641	9533
11	Discrepancy between dMRI brain image and T1 brain image	Neurological	25737	-1	0.0246606	0.0183517	1.73632	9146
51	Mean FA in posterior thalamic radiation on FA skeleton (left)	Neurological	25085	2	0.0250865	0.0183521	1.73631	8838
107	Mean FA in uncinate fasciculus on FA skeleton (left)	Neurological	25101	-1	0.0250309	0.0183542	1.73626	8877
37	Weighted-mean L1 in tract superior longitudinal fasciculus (right)	Neurological	25591	3	0.0251012	0.0183565	1.73621	8827
79	Weighted-mean FA in tract inferior fronto-occipital fasciculus (left)	Neurological	25500	2	0.0249875	0.0183599	1.73613	8907
114	Weighted-mean MD in tract acoustic radiation (right)	Neurological	25516	-1	-0.0250159	0.0183652	1.736	8886
43	Mean FA in superior fronto-occipital fasciculus on FA skeleton (left)	Neurological	25099	2	0.0251148	0.0183658	1.73599	8816
249	Mean L1 in external capsule on FA skeleton (right)	Neurological	25232	-1	0.0251257	0.0183684	1.73593	8808
114	Weighted-mean ISOVF in tract cingulate gyrus part of cingulum (right)	Neurological	25709	-1	0.0250914	0.0183757	1.73576	8831
148	Mean L1 in retrolenticular part of internal capsule on FA skeleton (left)	Neurological	25221	-1	-0.0250414	0.0183777	1.73571	8866
98	Volume of grey matter in Precuneous Cortex (left)	Neurological	25842	0	-0.0241128	0.0183778	1.73571	9562
239	Mean ICVF in uncinate fasciculus on FA skeleton (left)	Neurological	25389	2	0.0249876	0.0183792	1.73567	8904
188	Volume of grey matter in Cingulate Gyrus, anterior division (right)	Neurological	25839	-1	0.0242695	0.0183836	1.73557	9438
150	Weighted-mean L1 in tract medial lemniscus (right)	Neurological	25587	-1	0.0250004	0.0183847	1.73554	8894
33	Mean ISOVF in tapetum on FA skeleton (right)	Neurological	25486	-1	0.0251386	0.0183882	1.73546	8796
89	Weighted-mean MD in tract anterior thalamic radiation (right)	Neurological	25518	3	0.0250843	0.0183886	1.73545	8834
115	Weighted-mean L3 in tract superior thalamic radiation (right)	Neurological	25647	3	-0.0250797	0.0183971	1.73525	8836
15	Mean MO in superior cerebellar peduncle on FA skeleton (right)	Neurological	25164	-1	-0.024957	0.0183977	1.73524	8923
42	Mean FA in sagittal stratum on FA skeleton (left)	Neurological	25087	2	0.0250136	0.0184022	1.73513	8882
183	Volume of grey matter in Angular Gyrus (right)	Neurological	25823	-1	-0.0241293	0.0184018	1.73514	9545
196	Weighted-mean OD in tract anterior thalamic radiation (right)	Neurological	25680	-1	0.0249551	0.0184065	1.73503	8923
162	Mean L1 in superior cerebellar peduncle on FA skeleton (right)	Neurological	25212	-1	-0.024967	0.01841	1.73495	8914
49	Mean MO in sagittal stratum on FA skeleton (left)	Neurological	25183	-1	0.0250329	0.0184107	1.73493	8867
218	Mean L2 in cingulum hippocampus on FA skeleton (left)	Neurological	25285	-1	0.0250254	0.0184126	1.73488	8872
133	Volume of grey matter in Paracingulate Gyrus (right)	Neurological	25837	0	-0.0241207	0.018413	1.73488	9550
132	Volume of grey matter in Lateral Occipital Cortex, inferior division (right)	Neurological	25827	0	0.0241154	0.0184141	1.73485	9554
46	Mean L3 in superior corona radiata on FA skeleton (right)	Neurological	25320	3	-0.0250756	0.0184162	1.7348	8836
94	Volume of grey matter in Planum Temporale (right)	Neurological	25873	0	0.024141	0.0184186	1.73474	9533
152	Mean FA in superior longitudinal fasciculus on FA skeleton (right)	Neurological	25096	2	0.0250493	0.0184197	1.73472	8854
252	Weighted-mean MD in tract superior thalamic radiation (left)	Neurological	25538	3	0.0251178	0.0184251	1.73459	8805
177	Mean OD in uncinate fasciculus on FA skeleton (left)	Neurological	25437	-1	-0.0250004	0.0184242	1.73461	8888
1	Volume of grey matter in Crus II Cerebellum (left)	Neurological	25903	0	-0.0241483	0.0184264	1.73456	9526
144	Weighted-mean FA in tract corticospinal tract (left)	Neurological	25496	-1	0.0249489	0.0184289	1.7345	8924
152	Mean L1 in anterior limb of internal capsule on FA skeleton (right)	Neurological	25216	-1	-0.0250726	0.0184368	1.73432	8835
45	Mean FA in posterior thalamic radiation on FA skeleton (left)	Neurological	25085	2	0.0250679	0.0184387	1.73427	8838
11	Mean ICVF in cingulum hippocampus on FA skeleton (left)	Neurological	25381	2	0.0250056	0.0184393	1.73425	8882
205	Mean FA in corticospinal tract on FA skeleton (right)	Neurological	25062	-1	-0.0249618	0.018441	1.73422	8913
45	Mean L1 in anterior limb of internal capsule on FA skeleton (left)	Neurological	25217	3	-0.025113	0.0184409	1.73422	8806
164	Volume of accumbens (right)	Neurological	25024	-1	-0.0241134	0.0184424	1.73418	9551
90	Volume of grey matter in Central Opercular Cortex (left)	Neurological	25864	0	0.0240952	0.018445	1.73412	9565
127	Weighted-mean L2 in tract posterior thalamic radiation (right)	Neurological	25616	3	-0.025103	0.0184476	1.73406	8812
129	Median T2star in hippocampus (left)	Neurological	25034	-1	-0.0252813	0.0184482	1.73405	8688
213	Mean OD in superior fronto-occipital fasciculus on FA skeleton (right)	Neurological	25434	-1	0.0249298	0.0184466	1.73408	8935
67	Mean L3 in cingulum cingulate gyrus on FA skeleton (right)	Neurological	25330	3	0.0250052	0.0184481	1.73405	8881
204	Mean OD in external capsule on FA skeleton (right)	Neurological	25424	-1	-0.0249207	0.0184498	1.73401	8941
26	Weighted-mean ICVF in tract inferior longitudinal fasciculus (left)	Neurological	25664	2	-0.0250069	0.0184533	1.73393	8879
198	Mean MO in superior fronto-occipital fasciculus on FA skeleton (right)	Neurological	25194	-1	-0.025272	0.0184576	1.73382	8693
251	Weighted-mean FA in tract parahippocampal part of cingulum (right)	Neurological	25495	-1	-0.0251561	0.0184598	1.73377	8773
199	Volume of grey matter in Crus I Cerebellum (left)	Neurological	25900	0	0.0241135	0.0184603	1.73376	9548
94	Mean L1 in fornix on FA skeleton	Neurological	25205	-1	0.0251503	0.01846	1.73377	8777
38	Mean ISOVF in medial lemniscus on FA skeleton (right)	Neurological	25448	1	0.0251135	0.0184652	1.73365	8802
195	Mean FA in cerebral peduncle on FA skeleton (left)	Neurological	25071	-1	0.0249581	0.0184645	1.73366	8912
204	Weighted-mean ICVF in tract posterior thalamic radiation (right)	Neurological	25670	2	0.0249883	0.0184678	1.73359	8890
9	Weighted-mean L1 in tract forceps major	Neurological	25579	-1	0.024949	0.0184746	1.73343	8917
124	Mean MD in cerebral peduncle on FA skeleton (right)	Neurological	25118	-1	0.0249756	0.0184749	1.73342	8898
38	Volume of grey matter in Crus II Cerebellum (left)	Neurological	25903	0	-0.0241378	0.018477	1.73337	9526
83	Weighted-mean MD in tract inferior longitudinal fasciculus (left)	Neurological	25529	3	-0.0250372	0.0184766	1.73338	8854
23	Mean MO in medial lemniscus on FA skeleton (left)	Neurological	25161	-1	0.0250401	0.0184761	1.73339	8852
104	Discrepancy between T2 FLAIR brain image and T1 brain image	Neurological	25736	-1	-0.0247009	0.0184812	1.73327	9096
173	Discrepancy between rfMRI brain image and T1 brain image	Neurological	25739	-1	-0.0246569	0.0184841	1.7332	9128
3	Weighted-mean MD in tract acoustic radiation (left)	Neurological	25515	-1	0.0249907	0.018483	1.73323	8886
17	Volume of grey matter in Parahippocampal Gyrus, anterior division (left)	Neurological	25848	0	0.024101	0.018484	1.7332	9554
220	Mean FA in posterior thalamic radiation on FA skeleton (right)	Neurological	25084	2	-0.0250353	0.0184856	1.73317	8854
84	Mean ISOVF in superior cerebellar peduncle on FA skeleton (left)	Neurological	25453	-1	-0.0250135	0.0184884	1.7331	8869
7	Mean ISOVF in superior longitudinal fasciculus on FA skeleton (right)	Neurological	25480	3	-0.025085	0.0184915	1.73303	8818
237	Weighted-mean ICVF in tract posterior thalamic radiation (left)	Neurological	25669	2	0.0250035	0.0184956	1.73293	8875
25	Mean MO in sagittal stratum on FA skeleton (right)	Neurological	25182	-1	0.0250219	0.018495	1.73295	8862
124	Median T2star in hippocampus (right)	Neurological	25035	-1	-0.025246	0.0184975	1.73289	8705
182	Inverted temporal signal-to-noise ratio in artefact-cleaned pre-processed rfMRI	Neurological	25744	-1	0.0247643	0.0184972	1.73289	9047
101	Weighted-mean L3 in tract forceps minor	Neurological	25634	3	0.0250052	0.0185008	1.73281	8873
24	Volume of caudate (left)	Neurological	25013	0	-0.0241394	0.0185003	1.73282	9521
0	Weighted-mean L1 in tract inferior longitudinal fasciculus (right)	Neurological	25584	3	0.0249857	0.0185061	1.73268	8886
79	Fluid intelligence score	Neurological	20016	-1	0.0099298	0.0185059	1.73269	56263
37	Mean MO in posterior limb of internal capsule on FA skeleton (right)	Neurological	25170	-1	0.0250624	0.0185045	1.73272	8832
114	Mean FA in anterior limb of internal capsule on FA skeleton (left)	Neurological	25073	2	0.0250536	0.0185058	1.73269	8838
10	Volume of grey matter in Crus I Cerebellum (right)	Neurological	25902	0	-0.0241079	0.0185179	1.73241	9543
70	Volume of thalamus (right)	Neurological	25012	0	-0.0241066	0.0185183	1.7324	9544
58	Volume of grey matter in Crus II Cerebellum (vermis)	Neurological	25904	-1	0.0240966	0.018524	1.73226	9551
114	Mean ICVF in corticospinal tract on FA skeleton (left)	Neurological	25351	-1	0.0250295	0.018526	1.73222	8852
226	Volume of grey matter in Superior Temporal Gyrus, anterior division (left)	Neurological	25798	0	0.0240825	0.0185253	1.73224	9562
253	Mean MD in inferior cerebellar peduncle on FA skeleton (right)	Neurological	25114	-1	-0.0250094	0.0185271	1.73219	8866
252	Volume of grey matter in VIIIa Cerebellum (right)	Neurological	25911	0	-0.0240921	0.0185273	1.73219	9554
45	Weighted-mean MD in tract inferior longitudinal fasciculus (left)	Neurological	25529	3	-0.0250261	0.0185285	1.73216	8854
239	Mean L2 in tapetum on FA skeleton (left)	Neurological	25295	-1	-0.0251089	0.018533	1.73206	8795
199	Mean L2 in superior corona radiata on FA skeleton (left)	Neurological	25273	3	-0.0250645	0.0185344	1.73202	8826
147	Mean OD in sagittal stratum on FA skeleton (left)	Neurological	25423	-1	0.025027	0.0185442	1.73179	8851
133	Mean L3 in fornix on FA skeleton	Neurological	25301	-1	0.0252127	0.018545	1.73177	8721
253	Mean ICVF in pontine crossing tract on FA skeleton	Neurological	25345	-1	0.0250397	0.0185444	1.73179	8842
3	Mean FA in cingulum cingulate gyrus on FA skeleton (left)	Neurological	25091	2	0.024976	0.0185454	1.73176	8887
107	Mean L2 in uncinate fasciculus on FA skeleton (left)	Neurological	25293	-1	-0.0250077	0.0185487	1.73169	8864
86	Volume of grey matter in Precuneous Cortex (left)	Neurological	25842	0	0.0240777	0.0185486	1.73169	9562
249	Weighted-mean MD in tract posterior thalamic radiation (right)	Neurological	25535	3	0.0250654	0.0185499	1.73166	8823
22	Mean MD in anterior corona radiata on FA skeleton (left)	Neurological	25127	3	-0.0251121	0.0185515	1.73162	8790
83	Mean L1 in splenium of corpus callosum on FA skeleton	Neurological	25204	-1	-0.0249541	0.0185562	1.73151	8901
137	Mean FA in inferior cerebellar peduncle on FA skeleton (right)	Neurological	25066	-1	-0.025006	0.0185567	1.7315	8864
63	Mean FA in cingulum hippocampus on FA skeleton (left)	Neurological	25093	-1	-0.025023	0.0185562	1.73151	8852
174	Weighted-mean FA in tract cingulate gyrus part of cingulum (right)	Neurological	25493	2	-0.024944	0.0185576	1.73148	8908
107	Weighted-mean MD in tract forceps minor	Neurological	25526	3	-0.0249773	0.0185589	1.73145	8884
1	Mean L1 in superior longitudinal fasciculus on FA skeleton (right)	Neurological	25240	3	0.0250278	0.0185605	1.73141	8848
215	Mean OD in posterior corona radiata on FA skeleton (left)	Neurological	25419	-1	-0.024967	0.0185615	1.73139	8891
3	Weighted-mean L2 in tract acoustic radiation (left)	Neurological	25596	-1	0.0249796	0.0185681	1.73123	8881
215	Mean MO in external capsule on FA skeleton (left)	Neurological	25185	-1	-0.0250208	0.0185668	1.73126	8852
120	Mean MD in fornix cres+stria terminalis on FA skeleton (right)	Neurological	25142	3	0.0251214	0.0185683	1.73123	8781
92	Weighted-mean MD in tract acoustic radiation (right)	Neurological	25516	-1	0.0249727	0.0185673	1.73125	8886
7	Weighted-mean MD in tract inferior longitudinal fasciculus (right)	Neurological	25530	3	-0.0250303	0.0185685	1.73122	8845
58	Weighted-mean L3 in tract cingulate gyrus part of cingulum (left)	Neurological	25627	3	-0.024992	0.0185695	1.7312	8872
157	Mean L3 in anterior limb of internal capsule on FA skeleton (right)	Neurological	25312	3	0.0251248	0.0185726	1.73113	8778
92	Mean FA in superior cerebellar peduncle on FA skeleton (left)	Neurological	25069	-1	-0.0249493	0.0185721	1.73114	8902
46	Mean FA in superior corona radiata on FA skeleton (right)	Neurological	25080	2	0.0249899	0.0185724	1.73113	8873
25	Volume of grey matter in Angular Gyrus (left)	Neurological	25822	-1	-0.0240848	0.0185755	1.73106	9552
90	Mean ICVF in medial lemniscus on FA skeleton (right)	Neurological	25352	-1	-0.024988	0.0185749	1.73107	8874
231	Volume of grey matter in Crus I Cerebellum (left)	Neurological	25900	0	0.0240894	0.0185773	1.73102	9548
120	Mean L2 in superior fronto-occipital fasciculus on FA skeleton (left)	Neurological	25291	-1	0.0252606	0.0185784	1.73099	8683
17	Volume of grey matter in Planum Temporale (left)	Neurological	25872	0	0.0241273	0.0185775	1.73101	9518
160	Weighted-mean ICVF in tract middle cerebellar peduncle	Neurological	25666	-1	-0.0248918	0.0185798	1.73096	8942
81	Volume of grey matter in Frontal Operculum Cortex (left)	Neurological	25862	0	0.0240989	0.0185803	1.73095	9540
24	Weighted-mean ISOVF in tract medial lemniscus (left)	Neurological	25721	-1	-0.0250194	0.0185864	1.7308	8850
135	Mean OD in superior corona radiata on FA skeleton (left)	Neurological	25417	-1	-0.0249962	0.0185895	1.73073	8866
227	Mean MD in genu of corpus callosum on FA skeleton	Neurological	25106	3	0.0250555	0.01859	1.73072	8824
83	Mean ISOVF in body of corpus callosum on FA skeleton	Neurological	25443	-1	-0.0250255	0.0185908	1.7307	8845
133	Weighted-mean FA in tract posterior thalamic radiation (left)	Neurological	25507	2	-0.0249677	0.0185912	1.73069	8886
174	Mean L1 in posterior corona radiata on FA skeleton (right)	Neurological	25226	3	0.0251118	0.0185933	1.73064	8784
46	Volume of grey matter in Crus I Cerebellum (left)	Neurological	25900	0	0.0240862	0.018593	1.73065	9548
225	Mean ICVF in sagittal stratum on FA skeleton (left)	Neurological	25375	2	0.0249862	0.0185967	1.73056	8872
20	Volume of grey matter in Lateral Occipital Cortex, superior division (right)	Neurological	25825	0	-0.0240652	0.0185973	1.73055	9564
211	Weighted-mean ISOVF in tract inferior longitudinal fasciculus (right)	Neurological	25719	3	0.0250517	0.0186011	1.73046	8825
107	Weighted-mean MD in tract inferior fronto-occipital fasciculus (right)	Neurological	25528	3	-0.0249708	0.0186032	1.73041	8882
127	Mean L3 in anterior limb of internal capsule on FA skeleton (right)	Neurological	25312	3	-0.025118	0.0186041	1.73039	8778
214	Mean MO in superior longitudinal fasciculus on FA skeleton (right)	Neurological	25192	-1	-0.0249321	0.0186069	1.73033	8909
106	Mean MD in fornix on FA skeleton	Neurological	25109	-1	0.0251874	0.0186089	1.73028	8729
187	Volume of grey matter in Caudate (right)	Neurological	25881	-1	0.0242434	0.0186093	1.73027	9422
171	Mean L1 in superior longitudinal fasciculus on FA skeleton (left)	Neurological	25241	3	0.0250383	0.0186106	1.73024	8833
5	Mean MD in anterior corona radiata on FA skeleton (right)	Neurological	25126	3	-0.0250483	0.0186104	1.73024	8826
25	Weighted-mean ICVF in tract medial lemniscus (right)	Neurological	25668	-1	-0.0249043	0.0186126	1.73019	8928
18	Weighted-mean ICVF in tract cingulate gyrus part of cingulum (left)	Neurological	25654	2	0.0249388	0.018615	1.73014	8903
130	Volume of grey matter in Amygdala (right)	Neurological	25889	0	0.024111	0.0186141	1.73016	9525
144	Volume of grey matter in Insular Cortex (right)	Neurological	25785	0	0.024069	0.0186157	1.73012	9558
3	Mean MO in body of corpus callosum on FA skeleton	Neurological	25155	-1	0.0250911	0.0186166	1.7301	8795
6	Mean OD in posterior thalamic radiation on FA skeleton (left)	Neurological	25421	-1	0.0250397	0.0186177	1.73007	8831
92	Volume of grey matter in Crus I Cerebellum (left)	Neurological	25900	0	-0.0240807	0.01862	1.73002	9548
45	Mean OD in external capsule on FA skeleton (right)	Neurological	25424	-1	-0.0248841	0.0186229	1.72995	8941
245	Mean FA in medial lemniscus on FA skeleton (right)	Neurological	25064	-1	-0.0249584	0.0186215	1.72999	8888
98	Volume of grey matter in Insular Cortex (left)	Neurological	25784	0	-0.0240841	0.0186219	1.72998	9545
82	Mean L2 in superior longitudinal fasciculus on FA skeleton (right)	Neurological	25288	3	-0.0250429	0.0186224	1.72996	8828
254	Weighted-mean ICVF in tract forceps major	Neurological	25660	2	-0.0249481	0.018624	1.72993	8895
199	Mean L2 in cingulum cingulate gyrus on FA skeleton (left)	Neurological	25283	3	-0.0249934	0.0186293	1.7298	8862
140	Mean FA in external capsule on FA skeleton (right)	Neurological	25088	2	-0.0249988	0.0186302	1.72978	8858
115	Weighted-mean OD in tract acoustic radiation (right)	Neurological	25678	-1	0.0249433	0.0186332	1.72971	8897
49	Volume of grey matter in Parahippocampal Gyrus, posterior division (left)	Neurological	25850	0	0.0240545	0.0186372	1.72962	9566
83	Mean OD in fornix cres+stria terminalis on FA skeleton (left)	Neurological	25431	-1	-0.025017	0.0186377	1.72961	8844
12	Mean ISOVF in superior corona radiata on FA skeleton (left)	Neurological	25465	3	-0.0250671	0.0186424	1.7295	8808
209	Mean ISOVF in anterior limb of internal capsule on FA skeleton (right)	Neurological	25456	-1	0.0250938	0.018651	1.7293	8788
154	Weighted-mean OD in tract acoustic radiation (right)	Neurological	25678	-1	0.0249397	0.0186506	1.72931	8897
214	Mean L2 in posterior corona radiata on FA skeleton (right)	Neurological	25274	3	0.0250793	0.0186521	1.72927	8798
32	Mean ICVF in cingulum cingulate gyrus on FA skeleton (right)	Neurological	25378	2	0.0249699	0.0186539	1.72923	8875
239	Mean ICVF in posterior thalamic radiation on FA skeleton (right)	Neurological	25372	2	0.0250051	0.018654	1.72923	8850
47	Mean OD in posterior corona radiata on FA skeleton (left)	Neurological	25419	-1	-0.0249471	0.0186552	1.7292	8891
158	Mean L2 in anterior limb of internal capsule on FA skeleton (left)	Neurological	25265	3	0.0250813	0.0186559	1.72918	8796
133	Mean ISOVF in external capsule on FA skeleton (left)	Neurological	25473	-1	0.0251256	0.0186559	1.72918	8765
176	Mean MO in uncinate fasciculus on FA skeleton (left)	Neurological	25197	-1	0.0250523	0.0186586	1.72912	8816
203	Volume of grey matter in X Cerebellum (vermis)	Neurological	25919	-1	-0.0240806	0.0186636	1.729	9541
171	Volume of grey matter in Lingual Gyrus (right)	Neurological	25853	0	0.0240578	0.0186643	1.72899	9559
6	Mean FA in cingulum hippocampus on FA skeleton (right)	Neurological	25092	-1	-0.0249795	0.0186682	1.7289	8866
223	Weighted-mean ICVF in tract superior thalamic radiation (left)	Neurological	25673	2	-0.024992	0.0186693	1.72887	8857
26	Mean L1 in inferior cerebellar peduncle on FA skeleton (right)	Neurological	25210	-1	-0.0249578	0.0186711	1.72883	8881
166	Weighted-mean ICVF in tract inferior fronto-occipital fasciculus (right)	Neurological	25663	2	0.0249461	0.0186732	1.72878	8889
81	Mean MD in superior fronto-occipital fasciculus on FA skeleton (right)	Neurological	25146	-1	-0.0251499	0.0186767	1.7287	8745
225	Mean L2 in posterior corona radiata on FA skeleton (left)	Neurological	25275	3	-0.0250561	0.0186806	1.72861	8810
20	Mean MO in posterior limb of internal capsule on FA skeleton (right)	Neurological	25170	-1	0.0250249	0.0186806	1.72861	8832
164	Volume of grey matter in Lateral Occipital Cortex, superior division (left)	Neurological	25824	0	-0.0240468	0.0186815	1.72859	9565
0	Mean ISOVF in fornix on FA skeleton	Neurological	25445	-1	0.0249568	0.0186824	1.72857	8880
115	Mean L2 in tapetum on FA skeleton (left)	Neurological	25295	-1	-0.0250769	0.0186834	1.72854	8795
49	Volume of grey matter in Middle Temporal Gyrus, temporooccipital part (left)	Neurological	25806	-1	0.0240449	0.0186846	1.72852	9566
4	Volume of grey matter in Occipital Pole (left)	Neurological	25876	0	0.0240512	0.0186844	1.72852	9561
229	Mean OD in posterior corona radiata on FA skeleton (left)	Neurological	25419	-1	-0.0249407	0.0186856	1.72849	8891
30	Mean MO in posterior limb of internal capsule on FA skeleton (right)	Neurological	25170	-1	0.0250232	0.0186887	1.72842	8832
200	Volume of pallidum (right)	Neurological	25018	0	-0.0241166	0.0186917	1.72835	9508
52	Volume of grey matter in Putamen (left)	Neurological	25882	-1	-0.0241078	0.0186917	1.72835	9515
224	Volume of grey matter in Middle Temporal Gyrus, temporooccipital part (right)	Neurological	25807	-1	0.0240317	0.0186939	1.7283	9575
102	Mean L2 in fornix cres+stria terminalis on FA skeleton (right)	Neurological	25286	3	-0.0250771	0.018696	1.72825	8793
28	Mean FA in uncinate fasciculus on FA skeleton (left)	Neurological	25101	-1	0.0249582	0.0186955	1.72826	8877
89	Weighted-mean L2 in tract posterior thalamic radiation (right)	Neurological	25616	3	0.0250494	0.0186991	1.72818	8812
244	Volume of grey matter in Crus II Cerebellum (vermis)	Neurological	25904	-1	-0.0240597	0.0187044	1.72806	9551
253	Mean ISOVF in corticospinal tract on FA skeleton (right)	Neurological	25446	1	0.0250608	0.0187058	1.72802	8803
83	Mean ICVF in posterior thalamic radiation on FA skeleton (left)	Neurological	25373	2	0.0249867	0.0187075	1.72798	8855
133	Mean ISOVF in superior fronto-occipital fasciculus on FA skeleton (left)	Neurological	25483	-1	0.0251307	0.0187132	1.72785	8753
180	Mean ISOVF in retrolenticular part of internal capsule on FA skeleton (left)	Neurological	25461	-1	0.0250234	0.0187146	1.72782	8828
9	Mean ICVF in fornix cres+stria terminalis on FA skeleton (right)	Neurological	25382	2	-0.0249487	0.0187141	1.72783	8881
198	Mean OD in external capsule on FA skeleton (right)	Neurological	25424	-1	0.024863	0.0187229	1.72763	8941
235	Mean L1 in superior longitudinal fasciculus on FA skeleton (right)	Neurological	25240	3	0.0249929	0.018725	1.72758	8848
156	Weighted-mean ICVF in tract uncinate fasciculus (right)	Neurological	25676	2	0.0248993	0.0187293	1.72748	8914
23	Mean L3 in posterior corona radiata on FA skeleton (left)	Neurological	25323	3	-0.0250613	0.01873	1.72746	8799
20	Amount of warping applied to non-linearly align T1 brain image to standard-space	Neurological	25733	NA	0.0241938	0.0187323	1.72741	9441
75	Volume of grey matter in Amygdala (left)	Neurological	25888	0	-0.0240767	0.0187325	1.7274	9533
174	Mean ISOVF in superior corona radiata on FA skeleton (right)	Neurological	25464	3	0.0250335	0.018734	1.72737	8818
185	Weighted-mean ICVF in tract cingulate gyrus part of cingulum (left)	Neurological	25654	2	0.0249136	0.0187345	1.72736	8903
127	Volume of peripheral cortical grey matter (normalised for head size)	Neurological	25001	-1	0.0240173	0.0187399	1.72723	9579
180	Weighted-mean OD in tract superior longitudinal fasciculus (right)	Neurological	25699	-1	0.0249581	0.0187431	1.72716	8870
86	Mean MD in superior longitudinal fasciculus on FA skeleton (right)	Neurological	25144	3	0.0250535	0.0187467	1.72707	8802
153	Weighted-mean ICVF in tract uncinate fasciculus (left)	Neurological	25675	2	0.0249232	0.0187487	1.72703	8894
74	Volume of grey matter in Occipital Pole (left)	Neurological	25876	0	0.0240367	0.0187558	1.72686	9561
162	Volume of grey matter in Postcentral Gyrus (left)	Neurological	25814	0	-0.0240546	0.0187544	1.7269	9547
83	Weighted-mean FA in tract posterior thalamic radiation (left)	Neurological	25507	2	0.0249328	0.0187563	1.72685	8886
100	Volume of grey matter in Middle Temporal Gyrus, temporooccipital part (left)	Neurological	25806	-1	-0.0240306	0.0187547	1.72689	9566
134	Median T2star in hippocampus (right)	Neurological	25035	-1	0.0251894	0.0187623	1.72671	8705
36	Mean MD in medial lemniscus on FA skeleton (left)	Neurological	25113	1	0.0250131	0.0187632	1.72669	8828
1	Mean MD in cerebral peduncle on FA skeleton (left)	Neurological	25119	-1	-0.0249337	0.0187653	1.72664	8884
218	Volume of grey matter in Planum Polare (right)	Neurological	25869	0	-0.0240575	0.0187713	1.72651	9542
225	Mean FA in sagittal stratum on FA skeleton (right)	Neurological	25086	2	0.0249435	0.0187722	1.72649	8876
43	Weighted-mean L2 in tract medial lemniscus (left)	Neurological	25613	-1	-0.0249644	0.0187732	1.72646	8861
197	Mean MD in superior corona radiata on FA skeleton (right)	Neurological	25128	3	0.0250122	0.018774	1.72644	8827
86	Mean L3 in superior cerebellar peduncle on FA skeleton (left)	Neurological	25309	-1	-0.0249333	0.018774	1.72644	8883
205	Weighted-mean L1 in tract corticospinal tract (right)	Neurological	25578	-1	-0.0248296	0.0187761	1.72639	8957
23	Mean L1 in superior cerebellar peduncle on FA skeleton (right)	Neurological	25212	-1	-0.0248888	0.0187792	1.72632	8914
63	Weighted-mean L2 in tract corticospinal tract (left)	Neurological	25604	3	0.0248822	0.0187841	1.72621	8918
47	Mean FA in sagittal stratum on FA skeleton (left)	Neurological	25087	2	0.024931	0.0187917	1.72603	8882
235	Mean OD in inferior cerebellar peduncle on FA skeleton (right)	Neurological	25402	-1	0.0249915	0.0187984	1.72588	8838
19	Mean OD in tapetum on FA skeleton (right)	Neurological	25438	-1	0.0249504	0.0187997	1.72585	8867
215	Volume of white matter	Neurological	25008	0	-0.0240088	0.0188006	1.72583	9576
228	Volume of grey matter in Middle Frontal Gyrus (right)	Neurological	25789	0	0.0240276	0.0188007	1.72583	9561
247	Weighted-mean L2 in tract inferior fronto-occipital fasciculus (right)	Neurological	25609	3	-0.0249378	0.0188058	1.72571	8875
77	Weighted-mean MO in tract inferior longitudinal fasciculus (right)	Neurological	25557	-1	0.0249165	0.0188071	1.72568	8890
137	Mean MD in superior cerebellar peduncle on FA skeleton (left)	Neurological	25117	-1	-0.0249194	0.0188132	1.72554	8887
150	Weighted-mean L1 in tract acoustic radiation (left)	Neurological	25569	-1	-0.0248783	0.018816	1.72547	8916
117	Median T2star in hippocampus (left)	Neurological	25034	-1	0.0252024	0.0188171	1.72545	8688
191	Number of incorrect matches in round	Neurological	399	-1	0.00908958	0.0188191	1.7254	66790
131	Weighted-mean ISOVF in tract corticospinal tract (right)	Neurological	25713	-1	0.0249825	0.018821	1.72536	8841
26	Mean L3 in posterior thalamic radiation on FA skeleton (left)	Neurological	25325	3	0.0250513	0.0188244	1.72528	8792
255	Volume of grey matter in Crus I Cerebellum (right)	Neurological	25902	0	0.0240449	0.0188271	1.72522	9543
214	Mean FA in corticospinal tract on FA skeleton (right)	Neurological	25062	-1	-0.02488	0.018828	1.7252	8913
63	Weighted-mean ICVF in tract parahippocampal part of cingulum (left)	Neurological	25656	2	-0.024921	0.0188324	1.72509	8883
191	Mean L2 in superior fronto-occipital fasciculus on FA skeleton (right)	Neurological	25290	-1	0.0251309	0.0188342	1.72505	8735
133	Mean MD in anterior corona radiata on FA skeleton (left)	Neurological	25127	3	0.0250521	0.0188343	1.72505	8790
9	Volume of peripheral cortical grey matter (normalised for head size)	Neurological	25001	-1	0.0239983	0.018834	1.72506	9579
214	Mean ISOVF in anterior limb of internal capsule on FA skeleton (left)	Neurological	25457	-1	0.0251061	0.0188359	1.72501	8752
118	Mean OD in posterior corona radiata on FA skeleton (left)	Neurological	25419	-1	0.0249085	0.0188387	1.72495	8891
219	Weighted-mean MD in tract uncinate fasciculus (left)	Neurological	25540	3	0.0248958	0.0188391	1.72494	8900
90	Mean L3 in superior longitudinal fasciculus on FA skeleton (right)	Neurological	25336	3	-0.0249894	0.0188422	1.72487	8833
106	Volume of hippocampus (right)	Neurological	25020	0	-0.0241048	0.0188437	1.72483	9493
197	Weighted-mean L2 in tract superior longitudinal fasciculus (right)	Neurological	25618	3	0.0249919	0.0188436	1.72484	8831
186	Mean MD in posterior thalamic radiation on FA skeleton (right)	Neurological	25132	3	-0.0250399	0.0188451	1.7248	8797
83	Mean ICVF in anterior corona radiata on FA skeleton (left)	Neurological	25367	2	0.0249572	0.0188474	1.72475	8855
79	Mean L1 in inferior cerebellar peduncle on FA skeleton (right)	Neurological	25210	-1	0.0249204	0.0188486	1.72472	8881
208	Weighted-mean ICVF in tract superior longitudinal fasciculus (right)	Neurological	25672	2	-0.0249615	0.0188541	1.72459	8851
234	Weighted-mean L3 in tract superior longitudinal fasciculus (right)	Neurological	25645	3	-0.0249935	0.0188561	1.72455	8828
112	Mean ICVF in anterior corona radiata on FA skeleton (right)	Neurological	25366	2	0.0249735	0.0188571	1.72453	8842
127	Mean ISOVF in superior corona radiata on FA skeleton (right)	Neurological	25464	3	-0.0250076	0.0188567	1.72453	8818
137	Weighted-mean ISOVF in tract medial lemniscus (right)	Neurological	25722	-1	-0.0249392	0.0188596	1.72447	8866
63	Mean L3 in superior fronto-occipital fasciculus on FA skeleton (left)	Neurological	25339	-1	0.0251571	0.0188601	1.72446	8713
46	Volume of grey matter in Middle Temporal Gyrus, anterior division (left)	Neurological	25802	0	0.0240151	0.0188626	1.7244	9561
3	Discrepancy between T1 brain image and standard-space brain template (linearly-aligned)	Neurological	25731	-1	-0.0241036	0.0188621	1.72441	9491
157	Weighted-mean MD in tract anterior thalamic radiation (left)	Neurological	25517	3	0.024981	0.0188622	1.72441	8836
83	Mean ICVF in sagittal stratum on FA skeleton (left)	Neurological	25375	2	0.0249285	0.0188706	1.72422	8872
144	Mean MO in posterior limb of internal capsule on FA skeleton (left)	Neurological	25171	-1	-0.0249917	0.0188717	1.72419	8827
221	Mean L2 in posterior limb of internal capsule on FA skeleton (left)	Neurological	25267	-1	0.0249385	0.0188762	1.72409	8864
7	Mean MO in superior corona radiata on FA skeleton (left)	Neurological	25177	-1	-0.0249044	0.0188781	1.72404	8888
124	Mean L1 in anterior limb of internal capsule on FA skeleton (left)	Neurological	25217	3	0.02502	0.0188787	1.72403	8806
19	Mean MD in tapetum on FA skeleton (right)	Neurological	25150	3	-0.0250587	0.0188775	1.72406	8779
184	Volume of grey matter (normalised for head size)	Neurological	25005	-1	-0.0239681	0.0188905	1.72376	9594
117	Volume of grey matter in IX Cerebellum (vermis)	Neurological	25916	0	0.0240398	0.0188899	1.72377	9537
45	Weighted-mean ICVF in tract anterior thalamic radiation (left)	Neurological	25652	2	0.024906	0.0188907	1.72375	8885
124	Weighted-mean L1 in tract forceps major	Neurological	25579	-1	-0.0248608	0.0188929	1.7237	8917
221	Mean L1 in posterior corona radiata on FA skeleton (left)	Neurological	25227	3	0.0250566	0.0188942	1.72367	8778
23	Mean MD in medial lemniscus on FA skeleton (left)	Neurological	25113	1	-0.0249853	0.0188952	1.72365	8828
140	Weighted-mean ICVF in tract parahippocampal part of cingulum (left)	Neurological	25656	2	-0.024907	0.0188992	1.72356	8883
202	Median T2star in thalamus (left)	Neurological	25026	-1	0.0251313	0.0189005	1.72353	8725
8	Volume of grey matter in Middle Frontal Gyrus (left)	Neurological	25788	0	-0.024025	0.0189067	1.72338	9546
233	Weighted-mean MD in tract medial lemniscus (left)	Neurological	25532	-1	-0.0249099	0.0189124	1.72325	8879
46	Weighted-mean L2 in tract superior thalamic radiation (right)	Neurological	25620	3	-0.0249597	0.0189162	1.72317	8843
207	Mean MD in superior corona radiata on FA skeleton (right)	Neurological	25128	3	-0.0249818	0.0189189	1.72311	8827
71	Mean ICVF in external capsule on FA skeleton (left)	Neurological	25377	2	0.0249367	0.0189188	1.72311	8859
174	Volume of grey matter in Insular Cortex (right)	Neurological	25785	0	-0.0240069	0.0189217	1.72304	9558
252	Volume of pallidum (left)	Neurological	25017	-1	-0.0240912	0.0189232	1.72301	9491
118	Number of dMRI outlier slices detected and corrected	Neurological	25746	NA	0.0250932	0.0189312	1.72282	8747
54	Volume of grey matter in VIIIa Cerebellum (right)	Neurological	25911	0	-0.0240095	0.018934	1.72276	9554
2	Weighted-mean ISOVF in tract forceps major	Neurological	25714	-1	-0.0249784	0.0189349	1.72274	8827
168	Mean L2 in fornix cres+stria terminalis on FA skeleton (left)	Neurological	25287	3	-0.0249906	0.0189379	1.72267	8818
89	Mean MD in external capsule on FA skeleton (right)	Neurological	25136	3	0.0249974	0.0189392	1.72264	8813
52	Weighted-mean L3 in tract posterior thalamic radiation (left)	Neurological	25642	3	0.0250344	0.0189388	1.72265	8787
101	Weighted-mean L2 in tract superior longitudinal fasciculus (left)	Neurological	25617	3	0.0249947	0.0189452	1.7225	8814
120	Weighted-mean L3 in tract inferior fronto-occipital fasciculus (left)	Neurological	25635	3	0.0249476	0.0189471	1.72246	8847
97	Mean OD in body of corpus callosum on FA skeleton	Neurological	25395	-1	-0.0247739	0.0189505	1.72238	8971
133	Mean ICVF in anterior corona radiata on FA skeleton (right)	Neurological	25366	2	-0.024954	0.0189505	1.72238	8842
249	Mean L3 in fornix cres+stria terminalis on FA skeleton (right)	Neurological	25334	3	0.0250513	0.0189533	1.72232	8773
52	Mean FA in sagittal stratum on FA skeleton (right)	Neurological	25086	2	-0.0249052	0.0189551	1.72227	8876
167	Weighted-mean OD in tract acoustic radiation (left)	Neurological	25677	-1	-0.0248871	0.0189546	1.72229	8889
52	Mean L3 in fornix cres+stria terminalis on FA skeleton (right)	Neurological	25334	3	0.0250487	0.0189658	1.72203	8773
129	Mean L3 in sagittal stratum on FA skeleton (left)	Neurological	25327	3	0.0249321	0.0189676	1.72199	8855
19	Mean ISOVF in fornix cres+stria terminalis on FA skeleton (left)	Neurological	25479	-1	-0.0250472	0.0189728	1.72187	8773
93	Mean MD in uncinate fasciculus on FA skeleton (right)	Neurological	25148	-1	0.0248711	0.0189708	1.72191	8898
121	Mean L2 in cerebral peduncle on FA skeleton (left)	Neurological	25263	-1	-0.0248777	0.0189727	1.72187	8893
156	Mean ICVF in external capsule on FA skeleton (right)	Neurological	25376	2	0.0249325	0.0189724	1.72188	8854
34	Median z-statistic (in group-defined amygdala activation mask) for faces-shapes contrast	Neurological	25054	-1	0.0261301	0.0189724	1.72188	8061
28	Mean L3 in external capsule on FA skeleton (left)	Neurological	25329	3	-0.0250031	0.0189726	1.72187	8804
103	Mean ISOVF in middle cerebellar peduncle on FA skeleton	Neurological	25440	1	0.0249777	0.0189722	1.72188	8822
227	Inverted temporal signal-to-noise ratio in pre-processed tfMRI	Neurological	25745	-1	0.026128	0.0189743	1.72183	8062
45	Mean ICVF in anterior corona radiata on FA skeleton (right)	Neurological	25366	2	0.0249487	0.0189759	1.7218	8842
105	Mean MD in posterior thalamic radiation on FA skeleton (left)	Neurological	25133	3	-0.0250104	0.0189784	1.72174	8798
51	Mean L3 in superior corona radiata on FA skeleton (left)	Neurological	25321	3	-0.0249665	0.0189782	1.72175	8829
182	Mean ICVF in medial lemniscus on FA skeleton (left)	Neurological	25353	-1	0.0249009	0.0189823	1.72165	8875
237	Weighted-mean MO in tract uncinate fasciculus (right)	Neurological	25568	-1	0.0249131	0.0189846	1.7216	8866
7	Weighted-mean ISOVF in tract posterior thalamic radiation (right)	Neurological	25724	-1	-0.0249905	0.0189856	1.72158	8811
49	Weighted-mean ISOVF in tract anterior thalamic radiation (right)	Neurological	25707	3	-0.0250443	0.0189869	1.72155	8773
149	Mean MO in body of corpus callosum on FA skeleton	Neurological	25155	-1	0.0250129	0.0189871	1.72154	8795
219	Mean L2 in external capsule on FA skeleton (left)	Neurological	25281	3	0.0250086	0.0189871	1.72154	8798
210	Mean L2 in superior fronto-occipital fasciculus on FA skeleton (left)	Neurological	25291	-1	-0.0251734	0.0189886	1.72151	8683
156	Volume of grey matter in Hippocampus (left)	Neurological	25886	0	-0.0240193	0.0189916	1.72144	9537
20	Mean time to correctly identify matches	Neurological	20023	-1	0.00909176	0.0189925	1.72142	66564
23	Weighted-mean ISOVF in tract inferior longitudinal fasciculus (left)	Neurological	25718	3	-0.0249749	0.0189922	1.72143	8821
89	Weighted-mean ICVF in tract anterior thalamic radiation (right)	Neurological	25653	2	-0.0248817	0.0189936	1.72139	8887
187	Volume of grey matter in Temporal Pole (right)	Neurological	25797	0	0.0239894	0.0189964	1.72133	9560
140	Mean MD in external capsule on FA skeleton (right)	Neurological	25136	3	0.0249845	0.0190006	1.72123	8813
165	Mean OD in tapetum on FA skeleton (right)	Neurological	25438	-1	0.0249084	0.0190002	1.72124	8867
174	Weighted-mean ISOVF in tract anterior thalamic radiation (right)	Neurological	25707	3	0.0250409	0.019003	1.72118	8773
17	Discrepancy between tfMRI brain image and T1 brain image	Neurological	25740	-1	-0.0260231	0.0190048	1.72114	8123
171	Mean ISOVF in fornix cres+stria terminalis on FA skeleton (right)	Neurological	25478	3	0.0250354	0.0190088	1.72104	8776
147	Median z-statistic (in group-defined amygdala activation mask) for faces-shapes contrast	Neurological	25054	-1	-0.0261205	0.0190162	1.72088	8061
75	Mean OD in superior longitudinal fasciculus on FA skeleton (right)	Neurological	25432	-1	-0.0248431	0.0190181	1.72083	8911
254	Weighted-mean L2 in tract middle cerebellar peduncle	Neurological	25612	-1	0.0249724	0.0190179	1.72084	8819
5	Mean MO in external capsule on FA skeleton (right)	Neurological	25184	-1	0.0248999	0.019021	1.72077	8870
140	Mean ICVF in cingulum cingulate gyrus on FA skeleton (right)	Neurological	25378	2	-0.0248928	0.0190211	1.72077	8875
151	Mean FA in fornix cres+stria terminalis on FA skeleton (right)	Neurological	25094	-1	-0.0249121	0.0190231	1.72072	8861
55	Mean FA in anterior corona radiata on FA skeleton (right)	Neurological	25078	2	-0.0248924	0.0190232	1.72072	8875
96	Volume of grey matter in Hippocampus (right)	Neurological	25887	0	0.0240047	0.0190264	1.72064	9543
107	Mean FA in body of corpus callosum on FA skeleton	Neurological	25059	2	0.0249434	0.0190281	1.72061	8838
233	Mean FA in superior cerebellar peduncle on FA skeleton (right)	Neurological	25068	-1	0.0248634	0.0190282	1.7206	8895
125	Volume of grey matter in Precentral Gyrus (right)	Neurological	25795	0	-0.0239854	0.0190288	1.72059	9558
5	Mean ICVF in superior longitudinal fasciculus on FA skeleton (left)	Neurological	25385	2	0.0249246	0.0190306	1.72055	8851
69	Mean ICVF in corticospinal tract on FA skeleton (right)	Neurological	25350	-1	-0.0249305	0.019036	1.72043	8846
227	Weighted-mean FA in tract forceps minor	Neurological	25499	2	-0.0248269	0.0190358	1.72043	8920
133	Volume of grey matter in VIIIa Cerebellum (left)	Neurological	25909	0	-0.0239937	0.0190376	1.72039	9550
196	Mean FA in sagittal stratum on FA skeleton (left)	Neurological	25087	2	0.0248793	0.019039	1.72036	8882
63	Weighted-mean L2 in tract superior thalamic radiation (left)	Neurological	25619	3	0.0249623	0.0190394	1.72035	8823
152	Mean ISOVF in anterior corona radiata on FA skeleton (right)	Neurological	25462	3	-0.0248957	0.0190408	1.72031	8870
195	Mean L2 in medial lemniscus on FA skeleton (right)	Neurological	25256	-1	-0.0248997	0.019042	1.72029	8867
58	Mean ISOVF in posterior corona radiata on FA skeleton (left)	Neurological	25467	3	-0.0249757	0.0190427	1.72027	8813
124	Volume of grey matter in Pallidum (left)	Neurological	25884	-1	-0.0241161	0.0190458	1.7202	9452
107	Mean L2 in fornix cres+stria terminalis on FA skeleton (right)	Neurological	25286	3	-0.0250033	0.0190466	1.72018	8793
136	Volume of grey matter in Lingual Gyrus (right)	Neurological	25853	0	0.0239799	0.0190503	1.7201	9559
10	Mean FA in superior cerebellar peduncle on FA skeleton (left)	Neurological	25069	-1	-0.0248487	0.0190515	1.72007	8902
245	Weighted-mean L1 in tract posterior thalamic radiation (right)	Neurological	25589	3	-0.0249035	0.0190509	1.72008	8863
205	Weighted-mean OD in tract inferior fronto-occipital fasciculus (left)	Neurological	25689	-1	-0.0248475	0.0190507	1.72009	8903
133	Volume of grey matter in Supramarginal Gyrus, anterior division (right)	Neurological	25819	-1	-0.0239745	0.019052	1.72006	9563
133	Mean ICVF in superior corona radiata on FA skeleton (right)	Neurological	25368	2	-0.0249197	0.019054	1.72001	8851
233	Mean ICVF in cingulum hippocampus on FA skeleton (left)	Neurological	25381	2	0.0248753	0.0190583	1.71992	8882
158	Mean ISOVF in external capsule on FA skeleton (left)	Neurological	25473	-1	-0.0250401	0.0190614	1.71984	8765
61	Mean OD in sagittal stratum on FA skeleton (left)	Neurological	25423	-1	0.0249181	0.0190618	1.71984	8851
174	Weighted-mean ICVF in tract cingulate gyrus part of cingulum (left)	Neurological	25654	2	-0.0248452	0.0190618	1.71984	8903
65	Mean MD in external capsule on FA skeleton (left)	Neurological	25137	3	-0.0249972	0.0190623	1.71982	8795
127	Mean L1 in posterior corona radiata on FA skeleton (left)	Neurological	25227	3	-0.0250205	0.0190667	1.71972	8778
254	Weighted-mean MD in tract posterior thalamic radiation (left)	Neurological	25534	3	0.0249875	0.019068	1.71969	8801
243	Mean FA in posterior thalamic radiation on FA skeleton (left)	Neurological	25085	2	0.0249345	0.0190711	1.71962	8838
45	Weighted-mean ICVF in tract superior thalamic radiation (left)	Neurological	25673	2	0.0249069	0.0190748	1.71954	8857
11	Weighted-mean L2 in tract anterior thalamic radiation (left)	Neurological	25598	3	-0.0249464	0.0190747	1.71954	8829
61	Weighted-mean L3 in tract medial lemniscus (left)	Neurological	25640	-1	-0.0248923	0.0190708	1.71963	8868
45	Mean ICVF in body of corpus callosum on FA skeleton	Neurological	25347	2	0.0248959	0.0190738	1.71956	8865
78	Weighted-mean FA in tract corticospinal tract (left)	Neurological	25496	-1	0.0248136	0.0190731	1.71958	8924
26	Mean ISOVF in retrolenticular part of internal capsule on FA skeleton (left)	Neurological	25461	-1	0.0249484	0.0190719	1.71961	8828
102	Mean FA in anterior limb of internal capsule on FA skeleton (right)	Neurological	25072	-1	0.0249127	0.0190739	1.71956	8853
250	Mean MO in external capsule on FA skeleton (left)	Neurological	25185	-1	-0.0249146	0.0190717	1.71961	8852
107	Volume of grey matter in V Cerebellum (right)	Neurological	25896	0	0.023981	0.0190759	1.71951	9554
163	Mean ISOVF in external capsule on FA skeleton (right)	Neurological	25472	-1	0.0249686	0.0190768	1.71949	8813
247	Mean MD in posterior thalamic radiation on FA skeleton (right)	Neurological	25132	3	-0.0249911	0.019078	1.71947	8797
79	Mean FA in fornix cres+stria terminalis on FA skeleton (left)	Neurological	25095	2	0.0248865	0.0190788	1.71945	8871
61	Weighted-mean ISOVF in tract cingulate gyrus part of cingulum (right)	Neurological	25709	-1	-0.0249424	0.0190806	1.71941	8831
250	Mean MO in cerebral peduncle on FA skeleton (right)	Neurological	25166	-1	0.0248497	0.0190803	1.71941	8897
223	Mean L2 in superior longitudinal fasciculus on FA skeleton (right)	Neurological	25288	3	0.0249465	0.0190812	1.71939	8828
128	Weighted-mean L3 in tract forceps minor	Neurological	25634	3	-0.0248819	0.019087	1.71926	8873
254	Weighted-mean ICVF in tract parahippocampal part of cingulum (left)	Neurological	25656	2	-0.024868	0.0190865	1.71927	8883
127	Weighted-mean L3 in tract posterior thalamic radiation (left)	Neurological	25642	3	-0.0250033	0.0190877	1.71925	8787
15	Mean FA in cingulum cingulate gyrus on FA skeleton (left)	Neurological	25091	2	-0.024862	0.0190888	1.71922	8887
104	Mean ICVF in posterior limb of internal capsule on FA skeleton (left)	Neurological	25363	2	-0.0248801	0.0190891	1.71921	8874
18	Mean OD in uncinate fasciculus on FA skeleton (left)	Neurological	25437	-1	-0.0248602	0.0190906	1.71918	8888
70	Weighted-mean L2 in tract parahippocampal part of cingulum (left)	Neurological	25602	-1	0.0250783	0.0190911	1.71917	8734
160	Mean OD in inferior cerebellar peduncle on FA skeleton (right)	Neurological	25402	-1	-0.0249303	0.0190913	1.71916	8838
247	Mean L1 in anterior limb of internal capsule on FA skeleton (right)	Neurological	25216	-1	-0.0249342	0.0190929	1.71913	8835
81	Mean ICVF in superior fronto-occipital fasciculus on FA skeleton (left)	Neurological	25387	2	0.025056	0.0190949	1.71908	8749
210	Mean L1 in superior fronto-occipital fasciculus on FA skeleton (left)	Neurological	25243	-1	-0.0250612	0.0190973	1.71903	8745
26	Volume of grey matter in Temporal Fusiform Cortex, posterior division (right)	Neurological	25857	0	0.0239693	0.0190971	1.71903	9560
37	Weighted-mean L3 in tract forceps minor	Neurological	25634	3	0.0248797	0.019098	1.71901	8873
147	Volume of grey matter in Crus II Cerebellum (left)	Neurological	25903	0	-0.0240117	0.0190988	1.71899	9526
11	Mean FA in medial lemniscus on FA skeleton (left)	Neurological	25065	-1	0.0248596	0.0191002	1.71896	8887
140	Volume of grey matter in Temporal Pole (left)	Neurological	25796	0	-0.0239784	0.0191017	1.71893	9552
25	Weighted-mean L1 in tract forceps major	Neurological	25579	-1	0.0248168	0.0191046	1.71886	8917
133	Volume of grey matter in Ventral Striatum (left)	Neurological	25890	0	-0.0239701	0.0191054	1.71884	9558
32	Weighted-mean FA in tract superior thalamic radiation (left)	Neurological	25511	2	0.0249229	0.0191066	1.71882	8841
46	Mean FA in fornix on FA skeleton	Neurological	25061	2	0.0249439	0.0191074	1.7188	8826
154	Mean ISOVF in sagittal stratum on FA skeleton (right)	Neurological	25470	-1	-0.0249452	0.0191079	1.71879	8825
230	Mean ICVF in superior corona radiata on FA skeleton (right)	Neurological	25368	2	0.0249079	0.0191106	1.71872	8851
186	Mean FA in anterior corona radiata on FA skeleton (left)	Neurological	25079	2	0.0248819	0.0191142	1.71864	8869
174	Weighted-mean ISOVF in tract inferior longitudinal fasciculus (right)	Neurological	25719	3	0.0249437	0.0191152	1.71862	8825
4	Mean OD in sagittal stratum on FA skeleton (left)	Neurological	25423	-1	-0.0249068	0.0191163	1.7186	8851
53	Mean ISOVF in corticospinal tract on FA skeleton (left)	Neurological	25447	1	0.0249746	0.019116	1.7186	8803
96	Mean MD in medial lemniscus on FA skeleton (left)	Neurological	25113	1	0.0249398	0.0191133	1.71866	8828
4	Weighted-mean MO in tract superior longitudinal fasciculus (left)	Neurological	25563	-1	0.0248567	0.019114	1.71865	8887
237	Volume of grey matter in Caudate (left)	Neurological	25880	-1	-0.0241419	0.0191209	1.71849	9420
179	Weighted-mean OD in tract corticospinal tract (right)	Neurological	25686	-1	0.0248592	0.0191222	1.71846	8884
66	Median T2star in hippocampus (left)	Neurological	25034	-1	0.0251376	0.0191247	1.71841	8688
78	Mean MO in middle cerebellar peduncle on FA skeleton	Neurological	25152	-1	0.0248587	0.019125	1.7184	8884
153	Mean MO in anterior limb of internal capsule on FA skeleton (left)	Neurological	25169	-1	-0.0248879	0.0191259	1.71838	8863
161	Mean MD in posterior thalamic radiation on FA skeleton (right)	Neurological	25132	3	0.0249808	0.0191275	1.71834	8797
109	Volume of grey matter in VIIIa Cerebellum (vermis)	Neurological	25910	0	-0.0239419	0.0191339	1.7182	9576
151	Mean MD in superior corona radiata on FA skeleton (right)	Neurological	25128	3	0.0249368	0.0191346	1.71818	8827
86	Mean MD in superior corona radiata on FA skeleton (right)	Neurological	25128	3	0.0249363	0.019137	1.71813	8827
248	Mean MO in posterior corona radiata on FA skeleton (right)	Neurological	25178	-1	-0.024881	0.0191389	1.71808	8866
30	Mean ICVF in medial lemniscus on FA skeleton (right)	Neurological	25352	-1	-0.0248698	0.0191391	1.71808	8874
56	Volume of thalamus (right)	Neurological	25012	0	0.0239805	0.0191414	1.71803	9544
58	Mean FA in anterior limb of internal capsule on FA skeleton (right)	Neurological	25072	-1	0.024899	0.0191403	1.71805	8853
174	Volume of grey matter in Precentral Gyrus (left)	Neurological	25794	0	-0.0239973	0.0191453	1.71794	9530
128	Weighted-mean L2 in tract forceps minor	Neurological	25607	3	-0.02485	0.0191466	1.71791	8887
50	Mean FA in sagittal stratum on FA skeleton (right)	Neurological	25086	2	0.0248651	0.019148	1.71788	8876
19	Volume of grey matter in Frontal Pole (right)	Neurological	25783	0	0.0239477	0.0191489	1.71786	9569
13	Discrepancy between dMRI brain image and T1 brain image	Neurological	25737	-1	-0.0244948	0.0191504	1.71782	9146
71	Weighted-mean MO in tract uncinate fasciculus (right)	Neurological	25568	-1	0.0248783	0.019152	1.71779	8866
149	Mean MO in anterior limb of internal capsule on FA skeleton (left)	Neurological	25169	-1	-0.024882	0.0191543	1.71773	8863
92	Mean MD in posterior limb of internal capsule on FA skeleton (right)	Neurological	25122	3	0.0249224	0.0191563	1.71769	8834
32	Mean ICVF in posterior thalamic radiation on FA skeleton (left)	Neurological	25373	2	0.0248929	0.0191561	1.71769	8855
147	Mean rfMRI head motion, averaged across space and time points	Neurological	25741	-1	0.0247185	0.0191587	1.71763	8980
63	Mean L3 in superior corona radiata on FA skeleton (right)	Neurological	25320	3	0.0249183	0.0191626	1.71755	8836
28	Mean FA in medial lemniscus on FA skeleton (right)	Neurological	25064	-1	0.0248446	0.0191661	1.71747	8888
59	Volume of grey matter in Postcentral Gyrus (right)	Neurological	25815	0	0.0239778	0.0191674	1.71744	9542
124	Mean ISOVF in superior longitudinal fasciculus on FA skeleton (right)	Neurological	25480	3	0.0249424	0.019169	1.7174	8818
62	Mean ISOVF in corticospinal tract on FA skeleton (left)	Neurological	25447	1	0.024962	0.0191771	1.71722	8803
221	Weighted-mean ICVF in tract corticospinal tract (left)	Neurological	25658	2	-0.0247891	0.0191787	1.71718	8926
173	Mean L1 in superior corona radiata on FA skeleton (left)	Neurological	25225	3	0.0249444	0.0191797	1.71716	8815
193	Mean FA in splenium of corpus callosum on FA skeleton	Neurological	25060	2	0.024857	0.0191873	1.71699	8876
200	Volume of grey matter in Insular Cortex (right)	Neurological	25785	0	-0.0239536	0.0191883	1.71696	9558
199	Weighted-mean ICVF in tract acoustic radiation (left)	Neurological	25650	2	0.024801	0.019195	1.71681	8915
171	Mean OD in cerebral peduncle on FA skeleton (right)	Neurological	25406	-1	-0.024773	0.0191962	1.71679	8935
127	Weighted-mean L3 in tract inferior longitudinal fasciculus (left)	Neurological	25637	3	-0.0248895	0.0191997	1.7167	8851
191	Mean FA in retrolenticular part of internal capsule on FA skeleton (left)	Neurological	25077	2	-0.024857	0.0192007	1.71668	8874
237	Mean MO in external capsule on FA skeleton (right)	Neurological	25184	-1	0.0248622	0.019203	1.71663	8870
227	Mean L2 in anterior corona radiata on FA skeleton (right)	Neurological	25270	3	0.0249226	0.019203	1.71663	8827
64	Mean ISOVF in medial lemniscus on FA skeleton (right)	Neurological	25448	1	-0.0249577	0.0192043	1.7166	8802
98	Volume of grey matter in Ventral Striatum (right)	Neurological	25891	0	-0.0239263	0.0192062	1.71656	9577
153	Weighted-mean ISOVF in tract middle cerebellar peduncle	Neurological	25720	-1	-0.0249023	0.0192059	1.71657	8841
214	90th percentile of BOLD effect (in group-defined mask) for shapes activation	Neurological	25761	-1	0.026132	0.0192095	1.71648	8028
225	Weighted-mean L2 in tract anterior thalamic radiation (left)	Neurological	25598	3	-0.0249182	0.0192106	1.71646	8829
164	Number of dMRI outlier slices detected and corrected	Neurological	25746	NA	-0.0250344	0.0192122	1.71642	8747
127	Mean ICVF in posterior corona radiata on FA skeleton (right)	Neurological	25370	2	0.0249194	0.019212	1.71643	8828
160	Volume of peripheral cortical grey matter (normalised for head size)	Neurological	25001	-1	0.0239224	0.019213	1.7164	9579
81	Weighted-mean ISOVF in tract forceps minor	Neurological	25715	-1	0.0248991	0.0192147	1.71637	8842
216	Mean rfMRI head motion, averaged across space and time points	Neurological	25741	-1	0.0247056	0.0192215	1.71621	8980
164	Mean L3 in fornix cres+stria terminalis on FA skeleton (right)	Neurological	25334	3	0.0249948	0.0192243	1.71615	8773
174	Mean L3 in external capsule on FA skeleton (left)	Neurological	25329	3	0.0249504	0.0192259	1.71611	8804
179	Weighted-mean MO in tract inferior fronto-occipital fasciculus (left)	Neurological	25554	-1	0.0248289	0.0192286	1.71605	8890
86	Mean L3 in sagittal stratum on FA skeleton (left)	Neurological	25327	3	0.0248769	0.0192336	1.71594	8855
227	Volume of grey matter in X Cerebellum (right)	Neurological	25920	-1	-0.0239972	0.0192342	1.71593	9516
250	Mean L2 in posterior limb of internal capsule on FA skeleton (right)	Neurological	25266	3	-0.024864	0.0192348	1.71591	8864
106	Mean MO in anterior limb of internal capsule on FA skeleton (right)	Neurological	25168	-1	0.0248495	0.0192373	1.71585	8874
85	Weighted-mean L2 in tract uncinate fasciculus (right)	Neurological	25622	3	-0.0248215	0.0192373	1.71585	8894
41	Weighted-mean MO in tract superior thalamic radiation (right)	Neurological	25566	-1	-0.0248209	0.0192402	1.71579	8894
86	Weighted-mean MD in tract posterior thalamic radiation (right)	Neurological	25535	3	0.0249206	0.01924	1.71579	8823
23	Weighted-mean ICVF in tract parahippocampal part of cingulum (left)	Neurological	25656	2	0.0248364	0.0192397	1.7158	8883
252	Weighted-mean L1 in tract inferior longitudinal fasciculus (left)	Neurological	25583	3	0.0248499	0.0192423	1.71574	8873
65	Mean ICVF in superior fronto-occipital fasciculus on FA skeleton (left)	Neurological	25387	2	0.0250234	0.0192515	1.71554	8749
240	Mean L1 in pontine crossing tract on FA skeleton	Neurological	25201	1	0.0249268	0.0192511	1.71554	8817
199	Mean L3 in middle cerebellar peduncle on FA skeleton	Neurological	25296	1	-0.0248674	0.0192524	1.71551	8859
31	Weighted-mean ISOVF in tract medial lemniscus (left)	Neurological	25721	-1	-0.0248797	0.019254	1.71548	8850
198	Mean L3 in retrolenticular part of internal capsule on FA skeleton (right)	Neurological	25316	3	-0.0249213	0.0192574	1.7154	8820
218	Volume of grey matter in Intracalcarine Cortex (right)	Neurological	25829	0	-0.023999	0.0192572	1.71541	9511
61	Weighted-mean MD in tract forceps major	Neurological	25525	-1	-0.0248723	0.0192558	1.71544	8855
64	Weighted-mean L2 in tract superior longitudinal fasciculus (left)	Neurological	25617	3	-0.0249293	0.0192594	1.71536	8814
19	Volume of grey matter in Frontal Operculum Cortex (left)	Neurological	25862	0	0.0239618	0.0192608	1.71533	9540
144	Mean L3 in inferior cerebellar peduncle on FA skeleton (right)	Neurological	25306	-1	-0.0248981	0.0192605	1.71533	8836
94	Volume of grey matter in Cuneal Cortex (right)	Neurological	25845	0	0.0239564	0.0192627	1.71528	9544
247	Mean MD in fornix cres+stria terminalis on FA skeleton (right)	Neurological	25142	3	-0.0249753	0.0192635	1.71526	8781
100	Mean OD in posterior thalamic radiation on FA skeleton (left)	Neurological	25421	-1	-0.024904	0.0192661	1.71521	8831
50	Mean L2 in sagittal stratum on FA skeleton (right)	Neurological	25278	3	-0.0248947	0.0192701	1.71512	8837
67	Mean L2 in superior fronto-occipital fasciculus on FA skeleton (right)	Neurological	25290	-1	0.0250393	0.0192716	1.71508	8735
58	Volume of grey matter in Supracalcarine Cortex (right)	Neurological	25875	0	0.0239482	0.0192721	1.71507	9549
225	Mean MD in fornix cres+stria terminalis on FA skeleton (left)	Neurological	25143	-1	-0.0249386	0.0192762	1.71498	8805
61	Mean ISOVF in superior longitudinal fasciculus on FA skeleton (left)	Neurological	25481	3	-0.0249301	0.0192765	1.71497	8811
199	Weighted-mean MD in tract acoustic radiation (right)	Neurological	25516	-1	-0.0248244	0.0192777	1.71494	8886
156	Weighted-mean L2 in tract middle cerebellar peduncle	Neurological	25612	-1	-0.0249177	0.0192815	1.71486	8819
63	Weighted-mean MD in tract superior longitudinal fasciculus (right)	Neurological	25537	3	0.0249133	0.0192823	1.71484	8822
211	Weighted-mean ISOVF in tract posterior thalamic radiation (right)	Neurological	25724	-1	0.0249287	0.0192832	1.71482	8811
47	Volume of grey matter in Planum Polare (right)	Neurological	25869	0	0.0239545	0.0192847	1.71479	9542
227	Weighted-mean ICVF in tract posterior thalamic radiation (left)	Neurological	25669	2	-0.0248376	0.0192883	1.71471	8875
229	Mean L3 in fornix on FA skeleton	Neurological	25301	-1	0.0250558	0.0192889	1.71469	8721
126	Weighted-mean L3 in tract superior longitudinal fasciculus (left)	Neurological	25644	3	0.0249007	0.019289	1.71469	8830
177	Volume of grey matter in Temporal Pole (right)	Neurological	25797	0	0.0239306	0.0192915	1.71463	9560
127	Mean MO in tapetum on FA skeleton (left)	Neurological	25199	-1	-0.0250303	0.0192944	1.71457	8738
75	Weighted-mean MD in tract medial lemniscus (right)	Neurological	25533	-1	0.0248345	0.0192964	1.71452	8876
198	Weighted-mean ICVF in tract parahippocampal part of cingulum (right)	Neurological	25657	2	0.0248229	0.0192988	1.71447	8884
142	Mean ICVF in superior cerebellar peduncle on FA skeleton (right)	Neurological	25356	-1	-0.0247958	0.0193014	1.71441	8903
105	Mean L3 in tapetum on FA skeleton (right)	Neurological	25342	3	-0.0249576	0.0193012	1.71442	8788
98	Weighted-mean FA in tract anterior thalamic radiation (left)	Neurological	25490	2	-0.0248165	0.0193026	1.71438	8888
199	Volume of grey matter in Parietal Operculum Cortex (left)	Neurological	25866	0	0.0239334	0.0193028	1.71438	9556
233	Weighted-mean FA in tract inferior longitudinal fasciculus (right)	Neurological	25503	2	0.0248225	0.0193076	1.71427	8883
46	Mean MD in cerebral peduncle on FA skeleton (left)	Neurological	25119	-1	0.0248202	0.0193115	1.71418	8884
170	Weighted-mean MD in tract superior thalamic radiation (left)	Neurological	25538	3	-0.0249306	0.0193153	1.7141	8805
45	Mean ICVF in superior fronto-occipital fasciculus on FA skeleton (left)	Neurological	25387	2	0.0250099	0.0193168	1.71407	8749
85	Mean L1 in uncinate fasciculus on FA skeleton (right)	Neurological	25244	-1	-0.0248035	0.0193253	1.71387	8894
107	Mean ISOVF in superior longitudinal fasciculus on FA skeleton (right)	Neurological	25480	3	-0.0249102	0.0193249	1.71388	8818
89	Mean L2 in superior corona radiata on FA skeleton (right)	Neurological	25272	3	0.0248632	0.0193275	1.71382	8851
81	Mean L3 in fornix cres+stria terminalis on FA skeleton (right)	Neurological	25334	3	-0.0249732	0.0193288	1.7138	8773
133	Weighted-mean MD in tract uncinate fasciculus (left)	Neurological	25540	3	0.0247929	0.0193361	1.71363	8900
146	Weighted-mean OD in tract anterior thalamic radiation (right)	Neurological	25680	-1	-0.0247604	0.0193385	1.71358	8923
180	Weighted-mean ISOVF in tract corticospinal tract (right)	Neurological	25713	-1	0.0248736	0.0193451	1.71343	8841
182	Volume of grey matter in Precuneous Cortex (right)	Neurological	25843	0	0.0239225	0.0193449	1.71343	9558
172	Volume of grey matter in Ventral Striatum (right)	Neurological	25891	0	-0.023899	0.019344	1.71345	9577
196	Mean ISOVF in cerebral peduncle on FA skeleton (right)	Neurological	25454	-1	-0.0248557	0.0193436	1.71346	8854
65	Mean L3 in anterior corona radiata on FA skeleton (right)	Neurological	25318	3	-0.0248888	0.0193469	1.71339	8830
238	Volume of grey matter in VI Cerebellum (vermis)	Neurological	25898	0	-0.0239434	0.019347	1.71339	9541
245	Mean ICVF in corticospinal tract on FA skeleton (left)	Neurological	25351	-1	-0.0248575	0.0193484	1.71336	8852
245	Volume of caudate (right)	Neurological	25014	0	-0.0239607	0.019355	1.71321	9526
246	Discrepancy between SWI brain image and T1 brain image	Neurological	25738	-1	0.0252565	0.0193589	1.71312	8573
29	Inverted temporal signal-to-noise ratio in artefact-cleaned pre-processed rfMRI	Neurological	25744	-1	0.0245858	0.0193599	1.7131	9047
218	90th percentile of z-statistic (in group-defined mask) for shapes activation	Neurological	25762	-1	-0.0258301	0.0193626	1.71304	8196
220	Mean ICVF in tapetum on FA skeleton (left)	Neurological	25391	2	-0.024864	0.0193647	1.71299	8845
27	Volume of grey matter in Heschl's Gyrus (includes H1 and H2) (right)	Neurological	25871	0	0.023953	0.0193686	1.7129	9530
245	Weighted-mean MD in tract anterior thalamic radiation (right)	Neurological	25518	3	-0.0248785	0.0193695	1.71288	8834
27	Mean FA in inferior cerebellar peduncle on FA skeleton (right)	Neurological	25066	-1	-0.0248361	0.0193709	1.71285	8864
105	Mean L3 in posterior thalamic radiation on FA skeleton (left)	Neurological	25325	3	-0.0249376	0.0193705	1.71286	8792
17	Volume of grey matter in Middle Temporal Gyrus, posterior division (left)	Neurological	25804	0	0.0239269	0.0193735	1.71279	9550
84	Median z-statistic (in group-defined amygdala activation mask) for faces-shapes contrast	Neurological	25054	-1	0.0260431	0.0193734	1.7128	8061
223	Mean ISOVF in fornix cres+stria terminalis on FA skeleton (right)	Neurological	25478	3	0.0249588	0.019378	1.71269	8776
214	Weighted-mean ICVF in tract corticospinal tract (right)	Neurological	25659	2	-0.02475	0.0193827	1.71259	8924
251	Volume of grey matter in Cingulate Gyrus, anterior division (right)	Neurological	25839	-1	-0.0240666	0.019383	1.71258	9438
144	Weighted-mean L3 in tract parahippocampal part of cingulum (right)	Neurological	25630	-1	-0.0249882	0.0193874	1.71248	8754
98	Volume of grey matter in Cingulate Gyrus, anterior division (left)	Neurological	25838	-1	-0.0240236	0.0193882	1.71246	9471
220	Mean FA in cingulum cingulate gyrus on FA skeleton (left)	Neurological	25091	2	-0.0248002	0.0193891	1.71244	8887
174	Mean MD in posterior corona radiata on FA skeleton (left)	Neurological	25131	3	0.024952	0.0193903	1.71241	8779
208	Discrepancy between rfMRI brain image and T1 brain image	Neurological	25739	-1	-0.0244699	0.0193927	1.71236	9128
115	Mean MO in superior corona radiata on FA skeleton (right)	Neurological	25176	-1	-0.0248202	0.0193937	1.71234	8872
83	Weighted-mean ICVF in tract posterior thalamic radiation (left)	Neurological	25669	2	0.024816	0.0193938	1.71234	8875
51	Weighted-mean MO in tract forceps minor	Neurological	25553	-1	0.0247877	0.0193957	1.71229	8895
249	Weighted-mean FA in tract superior thalamic radiation (right)	Neurological	25512	2	-0.0248303	0.0193989	1.71222	8864
223	Mean FA in cerebral peduncle on FA skeleton (left)	Neurological	25071	-1	-0.0247632	0.0193995	1.71221	8912
214	Volume of grey matter in X Cerebellum (left)	Neurological	25918	-1	-0.0239476	0.0194024	1.71214	9529
116	Mean MD in medial lemniscus on FA skeleton (left)	Neurological	25113	1	-0.0248798	0.019404	1.71211	8828
245	Mean ISOVF in uncinate fasciculus on FA skeleton (right)	Neurological	25484	-1	-0.0248205	0.0194057	1.71207	8870
168	Volume of putamen (right)	Neurological	25016	0	0.023934	0.0194073	1.71203	9539
147	Mean MD in middle cerebellar peduncle on FA skeleton	Neurological	25104	1	0.0248257	0.0194076	1.71203	8866
238	Weighted-mean MD in tract posterior thalamic radiation (right)	Neurological	25535	3	0.0248852	0.0194121	1.71193	8823
72	Volume of grey matter in Brain-Stem	Neurological	25892	-1	0.023907	0.0194175	1.71181	9559
114	Mean ICVF in retrolenticular part of internal capsule on FA skeleton (right)	Neurological	25364	2	0.0248066	0.0194193	1.71177	8878
206	Volume of grey matter in Postcentral Gyrus (right)	Neurological	25815	0	0.0239277	0.0194205	1.71174	9542
19	Weighted-mean MD in tract anterior thalamic radiation (right)	Neurological	25518	3	-0.0248678	0.0194218	1.71171	8834
113	Volume of grey matter in VIIb Cerebellum (left)	Neurological	25906	0	-0.0239675	0.0194227	1.71169	9510
126	Mean MO in corticospinal tract on FA skeleton (left)	Neurological	25159	-1	-0.0248588	0.0194311	1.7115	8839
153	Mean OD in posterior corona radiata on FA skeleton (right)	Neurological	25418	-1	0.0247579	0.0194326	1.71147	8911
108	Mean FA in tapetum on FA skeleton (right)	Neurological	25102	-1	-0.0248284	0.0194354	1.71141	8860
40	Mean L1 in middle cerebellar peduncle on FA skeleton	Neurological	25200	-1	0.0247743	0.0194409	1.71128	8898
81	Mean ICVF in sagittal stratum on FA skeleton (left)	Neurological	25375	2	0.0248102	0.0194427	1.71124	8872
84	Mean ISOVF in superior corona radiata on FA skeleton (right)	Neurological	25464	3	-0.0248859	0.0194434	1.71123	8818
84	Mean MO in posterior thalamic radiation on FA skeleton (right)	Neurological	25180	-1	0.0248948	0.019448	1.71113	8811
240	Volume of grey matter in Temporal Fusiform Cortex, posterior division (right)	Neurological	25857	0	0.0238994	0.0194497	1.71109	9560
61	Volumetric scaling from T1 head image to standard space	Neurological	25000	-1	0.0238349	0.0194551	1.71097	9611
225	Mean ICVF in posterior limb of internal capsule on FA skeleton (right)	Neurological	25362	2	0.0248231	0.0194546	1.71098	8861
144	Volume of grey matter in VIIb Cerebellum (left)	Neurological	25906	0	0.0239615	0.019453	1.71101	9510
79	Weighted-mean MO in tract cingulate gyrus part of cingulum (left)	Neurological	25546	-1	0.024849	0.0194517	1.71104	8843
67	Mean rfMRI head motion, averaged across space and time points	Neurological	25741	-1	0.0246584	0.019453	1.71101	8980
15	Volume of grey matter in Planum Temporale (left)	Neurological	25872	0	-0.0239515	0.0194527	1.71102	9518
199	Mean MD in inferior cerebellar peduncle on FA skeleton (left)	Neurological	25115	-1	-0.0248802	0.0194575	1.71091	8820
151	Mean FA in anterior corona radiata on FA skeleton (left)	Neurological	25079	2	-0.0248111	0.0194586	1.71089	8869
81	Weighted-mean ISOVF in tract cingulate gyrus part of cingulum (left)	Neurological	25708	-1	0.024839	0.0194593	1.71087	8849
245	Mean L1 in cerebral peduncle on FA skeleton (right)	Neurological	25214	-1	-0.0247495	0.01946	1.71086	8913
19	Mean L1 in superior longitudinal fasciculus on FA skeleton (left)	Neurological	25241	3	-0.0248612	0.0194608	1.71084	8833
175	Inverted temporal signal-to-noise ratio in pre-processed rfMRI	Neurological	25743	-1	0.0246168	0.0194627	1.7108	9009
208	Weighted-mean ICVF in tract inferior longitudinal fasciculus (left)	Neurological	25664	2	-0.0247964	0.0194625	1.7108	8879
48	Volume of grey matter in Amygdala (right)	Neurological	25889	0	0.0239405	0.0194639	1.71077	9525
64	Mean FA in inferior cerebellar peduncle on FA skeleton (right)	Neurological	25066	-1	0.0248159	0.0194697	1.71064	8864
224	Weighted-mean OD in tract inferior fronto-occipital fasciculus (right)	Neurological	25690	-1	-0.0247643	0.0194693	1.71065	8901
84	Discrepancy between dMRI brain image and T1 brain image	Neurological	25737	-1	0.0244294	0.0194742	1.71054	9146
73	Mean MD in tapetum on FA skeleton (right)	Neurological	25150	3	-0.0249345	0.0194756	1.71051	8779
213	Discrepancy between dMRI brain image and T1 brain image	Neurological	25737	-1	-0.0244285	0.0194786	1.71044	9146
65	Weighted-mean L2 in tract posterior thalamic radiation (right)	Neurological	25616	3	-0.0248869	0.0194799	1.71041	8812
33	Mean L2 in anterior corona radiata on FA skeleton (left)	Neurological	25271	3	0.0248981	0.0194801	1.71041	8804
18	Mean ISOVF in cerebral peduncle on FA skeleton (left)	Neurological	25455	-1	0.0248369	0.0194835	1.71033	8847
98	Mean OD in corticospinal tract on FA skeleton (right)	Neurological	25398	-1	0.024782	0.0194848	1.7103	8886
108	Volume of pallidum (right)	Neurological	25018	0	0.0239567	0.0194902	1.71018	9508
30	Mean ICVF in fornix cres+stria terminalis on FA skeleton (right)	Neurological	25382	2	-0.0247875	0.019492	1.71014	8881
110	Volume of thalamus (right)	Neurological	25012	0	0.0239111	0.0194919	1.71015	9544
16	Weighted-mean MD in tract corticospinal tract (left)	Neurological	25523	-1	-0.0247291	0.0194921	1.71014	8923
143	Mean OD in body of corpus callosum on FA skeleton	Neurological	25395	-1	-0.0246625	0.0194939	1.7101	8971
37	Mean MD in anterior limb of internal capsule on FA skeleton (left)	Neurological	25121	3	0.0249698	0.0194977	1.71002	8751
224	Weighted-mean OD in tract cingulate gyrus part of cingulum (left)	Neurological	25681	-1	-0.0248443	0.019495	1.71008	8840
186	Mean ISOVF in superior cerebellar peduncle on FA skeleton (left)	Neurological	25453	-1	-0.0248031	0.0194978	1.71001	8869
107	Weighted-mean ICVF in tract forceps minor	Neurological	25661	2	0.0247866	0.0194966	1.71004	8881
100	Weighted-mean ICVF in tract medial lemniscus (right)	Neurological	25668	-1	-0.0247202	0.0195022	1.70992	8928
89	Weighted-mean MD in tract uncinate fasciculus (right)	Neurological	25541	3	0.0247477	0.0195029	1.7099	8908
170	Mean ISOVF in middle cerebellar peduncle on FA skeleton	Neurological	25440	1	-0.024868	0.0195033	1.70989	8822
32	Mean ICVF in external capsule on FA skeleton (right)	Neurological	25376	2	0.0248228	0.0195041	1.70987	8854
150	Mean MO in medial lemniscus on FA skeleton (right)	Neurological	25160	-1	-0.0248644	0.0195069	1.70981	8824
30	Mean ICVF in cingulum hippocampus on FA skeleton (left)	Neurological	25381	2	-0.024783	0.0195076	1.7098	8882
214	Mean MO in cerebral peduncle on FA skeleton (right)	Neurological	25166	-1	-0.0247617	0.0195096	1.70975	8897
53	Volume of grey matter in Precuneous Cortex (left)	Neurological	25842	0	0.0238852	0.0195092	1.70976	9562
238	Weighted-mean L1 in tract uncinate fasciculus (right)	Neurological	25595	3	0.0246991	0.0195108	1.70973	8942
50	Mean FA in superior longitudinal fasciculus on FA skeleton (right)	Neurological	25096	2	0.0248201	0.0195176	1.70957	8854
143	Mean L3 in superior fronto-occipital fasciculus on FA skeleton (right)	Neurological	25338	-1	-0.0249656	0.0195184	1.70956	8751
151	Weighted-mean L2 in tract middle cerebellar peduncle	Neurological	25612	-1	0.0248688	0.0195202	1.70952	8819
7	Mean L1 in superior longitudinal fasciculus on FA skeleton (right)	Neurological	25240	3	-0.024827	0.0195252	1.7094	8848
37	Mean ICVF in superior longitudinal fasciculus on FA skeleton (left)	Neurological	25385	2	-0.0248228	0.0195251	1.70941	8851
198	Weighted-mean MO in tract uncinate fasciculus (left)	Neurological	25567	-1	-0.0247906	0.0195319	1.70925	8873
168	Mean L1 in anterior limb of internal capsule on FA skeleton (left)	Neurological	25217	3	-0.0248844	0.0195337	1.70921	8806
7	Mean L2 in middle cerebellar peduncle on FA skeleton	Neurological	25248	1	0.0248042	0.0195336	1.70922	8863
104	Mean MO in anterior limb of internal capsule on FA skeleton (right)	Neurological	25168	-1	0.0247887	0.0195343	1.7092	8874
140	Mean MO in uncinate fasciculus on FA skeleton (right)	Neurological	25196	-1	-0.0248766	0.0195373	1.70914	8811
64	Mean L3 in cerebral peduncle on FA skeleton (left)	Neurological	25311	-1	-0.0247793	0.0195393	1.70909	8880
129	Mean MO in medial lemniscus on FA skeleton (left)	Neurological	25161	-1	-0.0248186	0.0195385	1.70911	8852
12	Volume of grey matter in Temporal Fusiform Cortex, anterior division (left)	Neurological	25854	0	0.0238766	0.0195406	1.70906	9564
105	Inverted contrast-to-noise ratio in T1	Neurological	25735	-1	-0.0239378	0.0195415	1.70904	9515
179	Mean MD in uncinate fasciculus on FA skeleton (right)	Neurological	25148	-1	-0.0247538	0.0195418	1.70904	8898
239	Mean L2 in anterior corona radiata on FA skeleton (left)	Neurological	25271	3	-0.0248853	0.019543	1.70901	8804
209	Median T2star in hippocampus (left)	Neurological	25034	-1	-0.0250505	0.0195446	1.70897	8688
50	Mean MO in cerebral peduncle on FA skeleton (right)	Neurological	25166	-1	0.0247542	0.0195466	1.70893	8897
17	Mean MO in retrolenticular part of internal capsule on FA skeleton (left)	Neurological	25173	-1	0.0248142	0.0195465	1.70893	8854
183	Volume of brain stem + 4th ventricle	Neurological	25025	0	-0.0238777	0.0195476	1.70891	9562
0	Amount of warping applied to non-linearly align T1 brain image to standard-space	Neurological	25733	NA	0.0240301	0.0195483	1.70889	9441
160	Mean L1 in genu of corpus callosum on FA skeleton	Neurological	25202	3	-0.0247987	0.0195542	1.70876	8864
232	Weighted-mean L1 in tract superior longitudinal fasciculus (right)	Neurological	25591	3	-0.0248505	0.0195547	1.70875	8827
92	Weighted-mean OD in tract forceps minor	Neurological	25688	-1	-0.0247127	0.0195593	1.70865	8925
244	Mean L3 in genu of corpus callosum on FA skeleton	Neurological	25298	3	0.0248452	0.0195599	1.70863	8830
231	Mean L3 in superior fronto-occipital fasciculus on FA skeleton (right)	Neurological	25338	-1	-0.0249567	0.019562	1.70859	8751
83	Weighted-mean ICVF in tract posterior thalamic radiation (right)	Neurological	25670	2	0.0247599	0.0195665	1.70849	8890
47	Mean FA in uncinate fasciculus on FA skeleton (right)	Neurological	25100	-1	0.0247753	0.0195731	1.70834	8878
189	Mean MO in superior longitudinal fasciculus on FA skeleton (right)	Neurological	25192	-1	0.0247318	0.0195748	1.7083	8909
218	Volume of grey matter in Cuneal Cortex (left)	Neurological	25844	0	-0.0238926	0.01958	1.70819	9545
5	Mean ICVF in retrolenticular part of internal capsule on FA skeleton (right)	Neurological	25364	2	0.0247739	0.0195798	1.70819	8878
205	Volume of grey matter in Occipital Pole (right)	Neurological	25877	0	-0.0238737	0.0195808	1.70817	9560
11	Mean ICVF in superior corona radiata on FA skeleton (left)	Neurological	25369	2	0.0248165	0.0195835	1.70811	8847
119	Mean FA in superior longitudinal fasciculus on FA skeleton (left)	Neurological	25097	2	0.0247854	0.019585	1.70808	8869
244	Mean L2 in superior longitudinal fasciculus on FA skeleton (left)	Neurological	25289	3	0.0248118	0.0195859	1.70806	8850
237	Volume of grey matter in Middle Temporal Gyrus, posterior division (right)	Neurological	25805	0	0.0238749	0.0195874	1.70802	9558
16	Weighted-mean OD in tract anterior thalamic radiation (left)	Neurological	25679	-1	0.0247329	0.0195896	1.70797	8906
215	90th percentile of z-statistic (in group-defined mask) for shapes activation	Neurological	25762	-1	-0.0257819	0.0195898	1.70797	8196
11	Weighted-mean L2 in tract forceps minor	Neurological	25607	3	-0.0247585	0.0195941	1.70787	8887
81	Weighted-mean L1 in tract parahippocampal part of cingulum (right)	Neurological	25576	-1	-0.0248309	0.0195956	1.70784	8835
208	Mean FA in superior corona radiata on FA skeleton (left)	Neurological	25081	2	-0.02479	0.0195967	1.70782	8864
128	Weighted-mean MD in tract corticospinal tract (left)	Neurological	25523	-1	-0.0247075	0.0195987	1.70777	8923
78	Mean FA in middle cerebellar peduncle on FA skeleton	Neurological	25056	-1	0.0247547	0.0195988	1.70777	8889
203	Weighted-mean MO in tract acoustic radiation (right)	Neurological	25543	-1	0.024803	0.0196016	1.70771	8854
138	Weighted-mean L3 in tract posterior thalamic radiation (right)	Neurological	25643	3	-0.0248635	0.0196082	1.70756	8810
222	Mean OD in tapetum on FA skeleton (right)	Neurological	25438	-1	0.0247828	0.0196116	1.70749	8867
50	Mean L3 in posterior thalamic radiation on FA skeleton (left)	Neurological	25325	3	-0.0248881	0.0196128	1.70746	8792
166	Mean FA in genu of corpus callosum on FA skeleton	Neurological	25058	2	0.0248313	0.0196145	1.70742	8832
252	Mean FA in posterior corona radiata on FA skeleton (right)	Neurological	25082	2	-0.0248567	0.0196142	1.70743	8814
79	Volume of grey matter in Frontal Medial Cortex (right)	Neurological	25831	-1	0.0238619	0.0196156	1.7074	9564
29	Mean L2 in superior fronto-occipital fasciculus on FA skeleton (left)	Neurological	25291	-1	0.0250429	0.0196172	1.70736	8683
174	Weighted-mean ISOVF in tract superior longitudinal fasciculus (right)	Neurological	25726	3	0.0248432	0.0196183	1.70734	8823
132	Volume of grey matter in Frontal Operculum Cortex (left)	Neurological	25862	0	0.0238907	0.0196216	1.70726	9540
5	Volume of grey matter in Middle Temporal Gyrus, posterior division (right)	Neurological	25805	0	0.0238671	0.0196276	1.70713	9558
245	Weighted-mean MD in tract inferior fronto-occipital fasciculus (right)	Neurological	25528	3	-0.024758	0.0196308	1.70706	8882
209	Mean L2 in anterior limb of internal capsule on FA skeleton (right)	Neurological	25264	-1	0.0248628	0.0196329	1.70702	8807
235	Weighted-mean MD in tract parahippocampal part of cingulum (left)	Neurological	25521	-1	0.0249586	0.0196365	1.70694	8739
81	Weighted-mean MD in tract corticospinal tract (right)	Neurological	25524	3	-0.0247072	0.0196416	1.70682	8917
5	Weighted-mean L3 in tract inferior fronto-occipital fasciculus (left)	Neurological	25635	3	-0.0248045	0.0196426	1.7068	8847
58	Mean MO in anterior limb of internal capsule on FA skeleton (right)	Neurological	25168	-1	-0.0247664	0.0196445	1.70676	8874
204	Mean L3 in posterior thalamic radiation on FA skeleton (left)	Neurological	25325	3	-0.024881	0.0196475	1.70669	8792
202	Mean ICVF in external capsule on FA skeleton (left)	Neurological	25377	2	-0.0247868	0.0196472	1.7067	8859
37	Mean FA in sagittal stratum on FA skeleton (right)	Neurological	25086	2	-0.0247631	0.0196469	1.70671	8876
66	Volume of thalamus (right)	Neurological	25012	0	0.0238808	0.0196472	1.7067	9544
253	90th percentile of BOLD effect (in group-defined amygdala activation mask) for faces-shapes contrast	Neurological	25767	-1	-0.0259559	0.0196464	1.70672	8079
99	Volume of grey matter in Insular Cortex (right)	Neurological	25785	0	-0.0238627	0.0196498	1.70664	9558
133	Volume of grey matter in Heschl's Gyrus (includes H1 and H2) (right)	Neurological	25871	0	-0.0238977	0.0196502	1.70663	9530
172	Mean L3 in uncinate fasciculus on FA skeleton (right)	Neurological	25340	-1	0.0247763	0.0196578	1.70647	8865
151	Weighted-mean L3 in tract anterior thalamic radiation (left)	Neurological	25625	3	0.0248448	0.0196589	1.70644	8816
138	Mean FA in posterior thalamic radiation on FA skeleton (left)	Neurological	25085	2	0.0248136	0.0196602	1.70641	8838
186	Weighted-mean FA in tract parahippocampal part of cingulum (right)	Neurological	25495	-1	-0.0249054	0.0196599	1.70642	8773
140	Volume of grey matter in Parietal Operculum Cortex (right)	Neurological	25867	0	-0.0238758	0.019666	1.70628	9545
4	Volume of grey matter in Lateral Occipital Cortex, superior division (left)	Neurological	25824	0	0.0238509	0.0196659	1.70629	9565
225	Weighted-mean ICVF in tract acoustic radiation (left)	Neurological	25650	2	0.0247047	0.0196676	1.70625	8915
86	Volume of grey matter in Middle Temporal Gyrus, temporooccipital part (left)	Neurological	25806	-1	0.0238488	0.01967	1.7062	9566
136	Weighted-mean L1 in tract superior thalamic radiation (left)	Neurological	25592	3	-0.0248669	0.0196752	1.70608	8798
25	Mean MO in medial lemniscus on FA skeleton (left)	Neurological	25161	-1	0.0247907	0.0196762	1.70606	8852
84	Volume of grey matter in Parahippocampal Gyrus, anterior division (right)	Neurological	25849	0	-0.0238334	0.0196788	1.706	9577
32	Mean L3 in superior fronto-occipital fasciculus on FA skeleton (right)	Neurological	25338	-1	-0.0249322	0.019682	1.70593	8751
48	Mean FA in cerebral peduncle on FA skeleton (right)	Neurological	25070	-1	0.0247212	0.019682	1.70593	8901
235	Mean MD in pontine crossing tract on FA skeleton	Neurological	25105	1	-0.0248269	0.0196846	1.70587	8825
237	Mean L3 in posterior thalamic radiation on FA skeleton (left)	Neurological	25325	3	-0.0248731	0.0196865	1.70583	8792
202	Mean L2 in retrolenticular part of internal capsule on FA skeleton (right)	Neurological	25268	3	0.0247983	0.0196873	1.70581	8845
66	Mean ISOVF in posterior corona radiata on FA skeleton (right)	Neurological	25466	3	-0.024852	0.0196927	1.7057	8806
202	Volume of hippocampus (right)	Neurological	25020	0	-0.0239359	0.0196928	1.70569	9493
23	Mean L1 in posterior corona radiata on FA skeleton (left)	Neurological	25227	3	-0.0248917	0.0196926	1.7057	8778
238	Mean L2 in posterior thalamic radiation on FA skeleton (left)	Neurological	25277	3	0.0248615	0.0196946	1.70565	8799
203	Volume of brain, grey+white matter (normalised for head size)	Neurological	25009	2	-0.0237964	0.0196969	1.7056	9604
115	Mean ISOVF in cerebral peduncle on FA skeleton (right)	Neurological	25454	-1	-0.0247832	0.0196997	1.70554	8854
247	Weighted-mean MD in tract cingulate gyrus part of cingulum (right)	Neurological	25520	3	-0.0247149	0.0196998	1.70554	8903
233	Mean ICVF in superior longitudinal fasciculus on FA skeleton (right)	Neurological	25384	2	0.0247767	0.0197039	1.70545	8858
224	Mean ICVF in tapetum on FA skeleton (left)	Neurological	25391	2	-0.0247947	0.0197051	1.70542	8845
19	Mean L2 in posterior thalamic radiation on FA skeleton (left)	Neurological	25277	3	-0.0248594	0.0197051	1.70542	8799
95	Volume of grey matter (normalised for head size)	Neurological	25005	-1	-0.023806	0.0197111	1.70529	9594
21	Mean FA in fornix cres+stria terminalis on FA skeleton (left)	Neurological	25095	2	-0.024757	0.0197118	1.70527	8871
96	Volume of grey matter in VI Cerebellum (left)	Neurological	25897	0	0.0238655	0.0197127	1.70525	9546
170	Mean L3 in body of corpus callosum on FA skeleton	Neurological	25299	3	-0.0248168	0.0197138	1.70523	8828
219	Weighted-mean FA in tract superior longitudinal fasciculus (left)	Neurological	25509	2	-0.0247796	0.0197174	1.70515	8854
204	Mean FA in superior fronto-occipital fasciculus on FA skeleton (right)	Neurological	25098	-1	0.0248108	0.0197224	1.70504	8831
51	Mean MD in tapetum on FA skeleton (right)	Neurological	25150	3	-0.024884	0.0197236	1.70501	8779
42	Volume of thalamus (left)	Neurological	25011	0	-0.0238507	0.0197247	1.70499	9556
252	Volume of grey matter in VIIIb Cerebellum (left)	Neurological	25912	0	-0.0238363	0.0197281	1.70491	9567
23	Mean L3 in inferior cerebellar peduncle on FA skeleton (left)	Neurological	25307	-1	-0.0248407	0.0197349	1.70476	8808
219	Mean ISOVF in external capsule on FA skeleton (right)	Neurological	25472	-1	0.0248332	0.0197371	1.70472	8813
63	Discrepancy between rfMRI brain image and T1 brain image	Neurological	25739	-1	-0.0244004	0.0197399	1.70465	9128
248	Mean FA in corticospinal tract on FA skeleton (right)	Neurological	25062	-1	-0.0246917	0.019746	1.70452	8913
144	Volume of grey matter in V Cerebellum (left)	Neurological	25895	0	0.0238405	0.0197448	1.70455	9561
79	Mean L2 in external capsule on FA skeleton (left)	Neurological	25281	3	-0.0248529	0.0197442	1.70456	8798
137	Mean ISOVF in retrolenticular part of internal capsule on FA skeleton (right)	Neurological	25460	-1	0.0248161	0.0197522	1.70438	8823
204	Mean MO in fornix cres+stria terminalis on FA skeleton (left)	Neurological	25191	-1	0.0247811	0.0197517	1.7044	8848
51	Weighted-mean ISOVF in tract superior thalamic radiation (left)	Neurological	25727	3	-0.0248105	0.0197517	1.70439	8827
185	Volume of grey matter in VIIIa Cerebellum (right)	Neurological	25911	0	0.0238481	0.0197507	1.70442	9554
164	Volume of grey matter in Ventral Striatum (left)	Neurological	25890	0	-0.0238427	0.019753	1.70437	9558
176	Mean ISOVF in external capsule on FA skeleton (right)	Neurological	25472	-1	-0.0248293	0.0197566	1.70429	8813
28	Weighted-mean MD in tract medial lemniscus (right)	Neurological	25533	-1	-0.0247408	0.0197573	1.70427	8876
106	Volume of grey matter in Temporal Fusiform Cortex, anterior division (left)	Neurological	25854	0	-0.0238335	0.0197616	1.70418	9564
203	Mean L3 in anterior limb of internal capsule on FA skeleton (right)	Neurological	25312	3	0.0248776	0.0197619	1.70417	8778
147	Volume of grey matter in Parietal Operculum Cortex (left)	Neurological	25866	0	-0.0238436	0.0197611	1.70419	9556
112	Weighted-mean MO in tract uncinate fasciculus (left)	Neurological	25567	-1	-0.0247432	0.0197663	1.70407	8873
49	Mean MO in uncinate fasciculus on FA skeleton (right)	Neurological	25196	-1	0.0248301	0.0197661	1.70408	8811
92	Weighted-mean FA in tract inferior fronto-occipital fasciculus (right)	Neurological	25501	2	-0.0246721	0.0197678	1.70404	8924
176	Inverted contrast-to-noise ratio in T1	Neurological	25735	-1	-0.0238929	0.0197714	1.70396	9515
50	Mean L2 in posterior corona radiata on FA skeleton (left)	Neurological	25275	3	-0.0248297	0.0197753	1.70388	8810
30	Mean FA in fornix cres+stria terminalis on FA skeleton (right)	Neurological	25094	-1	-0.0247571	0.0197805	1.70376	8861
28	Mean tfMRI head motion, averaged across space and time points	Neurological	25742	-1	-0.0260196	0.0197801	1.70377	8022
202	Volume of grey matter in Supramarginal Gyrus, posterior division (left)	Neurological	25820	-1	-0.0238271	0.0197822	1.70373	9566
127	Mean FA in superior fronto-occipital fasciculus on FA skeleton (left)	Neurological	25099	2	0.0248199	0.0197822	1.70373	8816
47	Volume of brain, grey+white matter (normalised for head size)	Neurological	25009	2	0.0237797	0.0197832	1.7037	9604
85	Mean MO in anterior limb of internal capsule on FA skeleton (right)	Neurological	25168	-1	-0.0247385	0.0197829	1.70371	8874
64	Weighted-mean L3 in tract inferior longitudinal fasciculus (left)	Neurological	25637	3	-0.02477	0.0197856	1.70365	8851
11	Weighted-mean MD in tract forceps minor	Neurological	25526	3	-0.0247239	0.0197864	1.70363	8884
32	Median T2star in accumbens (left)	Neurological	25038	-1	-0.0250154	0.0197873	1.70361	8678
63	Mean L1 in anterior limb of internal capsule on FA skeleton (left)	Neurological	25217	3	0.0248327	0.0197883	1.70359	8806
25	Mean OD in medial lemniscus on FA skeleton (right)	Neurological	25400	-1	-0.0247101	0.0197928	1.70349	8893
219	Mean L1 in medial lemniscus on FA skeleton (right)	Neurological	25208	1	-0.0247733	0.0197971	1.7034	8847
249	Weighted-mean ISOVF in tract corticospinal tract (left)	Neurological	25712	-1	0.0247822	0.0198018	1.7033	8840
140	Weighted-mean MD in tract cingulate gyrus part of cingulum (left)	Neurological	25519	3	0.0247289	0.0198026	1.70328	8878
223	Volume of grey matter in Frontal Medial Cortex (left)	Neurological	25830	-1	-0.0238175	0.019806	1.7032	9570
223	Weighted-mean MO in tract cingulate gyrus part of cingulum (right)	Neurological	25547	-1	-0.0247574	0.019807	1.70318	8857
254	Weighted-mean ICVF in tract corticospinal tract (left)	Neurological	25658	2	-0.0246613	0.0198079	1.70316	8926
103	Mean FA in tapetum on FA skeleton (left)	Neurological	25103	-1	-0.0247806	0.0198096	1.70312	8840
6	Mean L1 in superior corona radiata on FA skeleton (right)	Neurological	25224	3	0.0247996	0.0198132	1.70305	8826
54	Mean ISOVF in sagittal stratum on FA skeleton (right)	Neurological	25470	-1	-0.0248005	0.0198156	1.70299	8825
70	Volume of grey matter in Subcallosal Cortex (right)	Neurological	25835	0	-0.0238478	0.0198168	1.70297	9544
240	Mean OD in superior corona radiata on FA skeleton (left)	Neurological	25417	-1	0.0247427	0.0198176	1.70295	8866
88	Mean FA in uncinate fasciculus on FA skeleton (right)	Neurological	25100	-1	-0.0247249	0.0198228	1.70284	8878
95	Mean FA in fornix cres+stria terminalis on FA skeleton (right)	Neurological	25094	-1	-0.0247481	0.0198251	1.70278	8861
156	Mean L2 in posterior thalamic radiation on FA skeleton (left)	Neurological	25277	3	-0.0248347	0.0198276	1.70273	8799
210	Mean MD in sagittal stratum on FA skeleton (right)	Neurological	25134	3	-0.0247991	0.0198292	1.70269	8824
112	Volume of grey matter in VIIIa Cerebellum (right)	Neurological	25911	0	-0.0238325	0.0198314	1.70265	9554
3	Volume of grey matter in Middle Temporal Gyrus, temporooccipital part (left)	Neurological	25806	-1	0.0238167	0.0198357	1.70255	9566
105	Mean FA in superior corona radiata on FA skeleton (right)	Neurological	25080	2	0.024729	0.0198369	1.70253	8873
149	Mean ISOVF in fornix cres+stria terminalis on FA skeleton (right)	Neurological	25478	3	-0.0248645	0.0198409	1.70244	8776
174	Mean FA in external capsule on FA skeleton (left)	Neurological	25089	2	-0.0247591	0.0198473	1.7023	8850
147	Mean OD in corticospinal tract on FA skeleton (left)	Neurological	25399	-1	0.0247142	0.0198485	1.70227	8882
207	Mean ICVF in superior corona radiata on FA skeleton (right)	Neurological	25368	2	0.024757	0.0198504	1.70223	8851
31	Weighted-mean ISOVF in tract uncinate fasciculus (left)	Neurological	25729	-1	0.0247151	0.0198578	1.70207	8880
46	Weighted-mean L2 in tract cingulate gyrus part of cingulum (left)	Neurological	25600	3	-0.0247057	0.0198632	1.70195	8886
223	Mean MO in superior longitudinal fasciculus on FA skeleton (left)	Neurological	25193	-1	-0.0246943	0.0198645	1.70192	8894
244	Weighted-mean ISOVF in tract inferior fronto-occipital fasciculus (left)	Neurological	25716	3	0.0247822	0.0198646	1.70192	8831
133	Mean MD in posterior corona radiata on FA skeleton (left)	Neurological	25131	3	0.0248552	0.0198662	1.70189	8779
235	Mean L2 in corticospinal tract on FA skeleton (left)	Neurological	25255	1	-0.0247733	0.019867	1.70187	8837
56	Mean L1 in uncinate fasciculus on FA skeleton (right)	Neurological	25244	-1	-0.0246931	0.0198706	1.70179	8894
156	Mean FA in fornix cres+stria terminalis on FA skeleton (right)	Neurological	25094	-1	0.0247387	0.0198724	1.70175	8861
247	Weighted-mean ISOVF in tract superior thalamic radiation (right)	Neurological	25728	3	-0.0248139	0.0198745	1.7017	8807
180	Mean L2 in posterior limb of internal capsule on FA skeleton (left)	Neurological	25267	-1	0.0247337	0.0198762	1.70167	8864
58	Weighted-mean L3 in tract inferior longitudinal fasciculus (left)	Neurological	25637	3	-0.024752	0.0198757	1.70168	8851
27	Discrepancy between T2 FLAIR brain image and T1 brain image	Neurological	25736	-1	0.0244161	0.0198769	1.70165	9096
118	Weighted-mean MO in tract anterior thalamic radiation (left)	Neurological	25544	-1	0.0246972	0.0198779	1.70163	8890
52	Mean FA in sagittal stratum on FA skeleton (left)	Neurological	25087	2	-0.0247077	0.0198809	1.70156	8882
114	Weighted-mean ICVF in tract acoustic radiation (left)	Neurological	25650	2	0.0246614	0.0198834	1.70151	8915
45	Mean ISOVF in splenium of corpus callosum on FA skeleton	Neurological	25444	-1	-0.0247547	0.0198827	1.70152	8848
28	Weighted-mean OD in tract superior thalamic radiation (right)	Neurological	25701	2	0.0247727	0.019884	1.7015	8835
166	Mean FA in superior cerebellar peduncle on FA skeleton (left)	Neurological	25069	-1	0.0246796	0.0198823	1.70153	8902
124	Mean L1 in superior fronto-occipital fasciculus on FA skeleton (right)	Neurological	25242	-1	0.024825	0.0198826	1.70153	8798
6	Volume of grey matter in Parahippocampal Gyrus, posterior division (right)	Neurological	25851	-1	-0.0238247	0.0198847	1.70148	9552
252	Volume of grey matter in Crus II Cerebellum (right)	Neurological	25905	0	-0.0238546	0.0198918	1.70133	9527
206	Weighted-mean L1 in tract acoustic radiation (left)	Neurological	25569	-1	0.0246583	0.0198922	1.70132	8916
224	Weighted-mean FA in tract posterior thalamic radiation (left)	Neurological	25507	2	-0.0246996	0.0198935	1.70129	8886
85	Weighted-mean L3 in tract uncinate fasciculus (right)	Neurological	25649	3	-0.0247032	0.0198964	1.70123	8883
140	Volume of grey matter in VI Cerebellum (vermis)	Neurological	25898	0	-0.0238359	0.0198976	1.7012	9541
152	Mean L2 in superior fronto-occipital fasciculus on FA skeleton (right)	Neurological	25290	-1	-0.0249106	0.0199015	1.70111	8735
85	Weighted-mean L2 in tract parahippocampal part of cingulum (left)	Neurological	25602	-1	-0.0249107	0.0199077	1.70098	8734
245	Mean L1 in external capsule on FA skeleton (right)	Neurological	25232	-1	-0.0248053	0.0199107	1.70091	8808
64	Mean OD in cingulum hippocampus on FA skeleton (left)	Neurological	25429	-1	-0.024717	0.0199111	1.7009	8871
218	Mean FA in posterior corona radiata on FA skeleton (right)	Neurological	25082	2	-0.0247969	0.0199106	1.70092	8814
58	Weighted-mean L3 in tract inferior fronto-occipital fasciculus (right)	Neurological	25636	3	-0.0247499	0.0199139	1.70084	8847
156	Weighted-mean OD in tract superior thalamic radiation (right)	Neurological	25701	2	0.0247663	0.0199161	1.7008	8835
25	Mean MO in superior corona radiata on FA skeleton (left)	Neurological	25177	-1	-0.0246912	0.0199216	1.70068	8888
51	Mean L2 in inferior cerebellar peduncle on FA skeleton (right)	Neurological	25258	-1	-0.0247915	0.0199235	1.70064	8816
125	Weighted-mean MO in tract superior thalamic radiation (right)	Neurological	25566	-1	0.0246819	0.0199267	1.70056	8894
115	Weighted-mean ISOVF in tract superior thalamic radiation (left)	Neurological	25727	3	-0.0247753	0.0199269	1.70056	8827
46	Mean FA in genu of corpus callosum on FA skeleton	Neurological	25058	2	0.0247677	0.0199298	1.7005	8832
1	Volume of grey matter in Temporal Fusiform Cortex, anterior division (right)	Neurological	25855	0	0.0238027	0.019934	1.7004	9562
44	Mean MO in tapetum on FA skeleton (left)	Neurological	25199	-1	0.0248997	0.0199341	1.7004	8738
5	Mean ICVF in posterior thalamic radiation on FA skeleton (right)	Neurological	25372	2	0.0247419	0.019933	1.70043	8850
92	Weighted-mean OD in tract superior thalamic radiation (left)	Neurological	25700	2	0.0247483	0.0199361	1.70036	8845
147	Volume of grey matter in Central Opercular Cortex (right)	Neurological	25865	0	-0.0238237	0.0199351	1.70038	9545
102	Mean L3 in anterior limb of internal capsule on FA skeleton (left)	Neurological	25313	3	-0.0248595	0.0199361	1.70036	8766
19	Mean FA in external capsule on FA skeleton (right)	Neurological	25088	2	0.0247298	0.0199376	1.70033	8858
239	Volume of grey matter in Angular Gyrus (right)	Neurological	25823	-1	-0.0238226	0.0199408	1.70026	9545
90	Mean ICVF in anterior corona radiata on FA skeleton (right)	Neurological	25366	2	0.0247507	0.0199449	1.70017	8842
52	Weighted-mean L3 in tract inferior fronto-occipital fasciculus (left)	Neurological	25635	3	0.0247436	0.0199456	1.70015	8847
67	Weighted-mean L2 in tract superior thalamic radiation (left)	Neurological	25619	3	0.0247763	0.01995	1.70006	8823
250	Volume of grey matter in Hippocampus (right)	Neurological	25887	0	-0.0238229	0.0199526	1.7	9543
153	Weighted-mean ICVF in tract inferior fronto-occipital fasciculus (right)	Neurological	25663	2	0.0246836	0.0199526	1.7	8889
45	Mean ICVF in posterior limb of internal capsule on FA skeleton (left)	Neurological	25363	2	0.0247047	0.0199514	1.70003	8874
70	Volume of grey matter in Temporal Fusiform Cortex, anterior division (right)	Neurological	25855	0	-0.0237988	0.0199546	1.69996	9562
218	Volume of grey matter in VIIIa Cerebellum (left)	Neurological	25909	0	-0.0238133	0.019957	1.6999	9550
48	Mean L3 in anterior limb of internal capsule on FA skeleton (right)	Neurological	25312	3	-0.0248376	0.0199608	1.69982	8778
48	Mean FA in anterior limb of internal capsule on FA skeleton (right)	Neurological	25072	-1	0.0247319	0.019962	1.6998	8853
248	Mean L3 in corticospinal tract on FA skeleton (left)	Neurological	25303	1	0.0247595	0.019964	1.69975	8833
151	Mean ISOVF in fornix cres+stria terminalis on FA skeleton (left)	Neurological	25479	-1	0.0248437	0.0199657	1.69972	8773
66	Weighted-mean L3 in tract inferior longitudinal fasciculus (left)	Neurological	25637	3	0.0247335	0.0199679	1.69967	8851
185	Weighted-mean MD in tract uncinate fasciculus (right)	Neurological	25541	3	-0.0246541	0.0199689	1.69965	8908
51	Mean ISOVF in cingulum hippocampus on FA skeleton (left)	Neurological	25477	-1	-0.0247828	0.019974	1.69954	8815
170	Mean ISOVF in cingulum hippocampus on FA skeleton (left)	Neurological	25477	-1	-0.0247828	0.0199739	1.69954	8815
175	Weighted-mean MO in tract uncinate fasciculus (left)	Neurological	25567	-1	-0.0247012	0.0199762	1.69949	8873
197	Volume of grey matter in VIIb Cerebellum (right)	Neurological	25908	0	-0.0238444	0.0199769	1.69947	9522
242	Median BOLD effect (in group-defined mask) for faces-shapes contrast	Neurological	25048	-1	-0.0258798	0.0199776	1.69946	8083
14	Mean L1 in cerebral peduncle on FA skeleton (right)	Neurological	25214	-1	0.0246452	0.0199789	1.69943	8913
186	Mean L1 in fornix cres+stria terminalis on FA skeleton (left)	Neurological	25239	-1	-0.0247679	0.019985	1.69929	8824
32	Weighted-mean L3 in tract superior longitudinal fasciculus (right)	Neurological	25645	3	-0.0247616	0.0199884	1.69922	8828
254	Weighted-mean L2 in tract acoustic radiation (left)	Neurological	25596	-1	0.0246874	0.0199896	1.6992	8881
159	Weighted-mean ICVF in tract middle cerebellar peduncle	Neurological	25666	-1	0.0246029	0.0199904	1.69918	8942
67	Mean FA in cingulum cingulate gyrus on FA skeleton (left)	Neurological	25091	2	-0.0246785	0.0199925	1.69913	8887
236	Weighted-mean L1 in tract inferior fronto-occipital fasciculus (left)	Neurological	25581	3	-0.0246173	0.0199939	1.6991	8931
214	Volume of white matter (normalised for head size)	Neurological	25007	-1	-0.0237821	0.0199961	1.69905	9569
168	Mean OD in external capsule on FA skeleton (left)	Neurological	25425	-1	-0.0246532	0.0200009	1.69895	8904
181	Volume of ventricular cerebrospinal fluid	Neurological	25004	-1	0.0239573	0.0199995	1.69898	9429
234	Mean MD in cingulum hippocampus on FA skeleton (left)	Neurological	25141	-1	-0.0246919	0.0200019	1.69893	8876
81	Mean MD in anterior limb of internal capsule on FA skeleton (right)	Neurological	25120	3	-0.0248378	0.0200019	1.69893	8772
235	Mean L2 in posterior thalamic radiation on FA skeleton (right)	Neurological	25276	3	0.0247858	0.0200008	1.69895	8809
179	Volume of grey matter in VIIb Cerebellum (right)	Neurological	25908	0	0.0238388	0.020006	1.69884	9522
178	Weighted-mean OD in tract forceps major	Neurological	25687	-1	-0.0247352	0.0200087	1.69878	8844
202	Volume of thalamus (right)	Neurological	25012	0	-0.0238102	0.0200117	1.69872	9544
55	Mean ISOVF in medial lemniscus on FA skeleton (left)	Neurological	25449	-1	-0.0247933	0.0200127	1.69869	8802
64	Mean ICVF in cingulum cingulate gyrus on FA skeleton (right)	Neurological	25378	2	0.024691	0.0200132	1.69868	8875
105	Volume of grey matter in Superior Frontal Gyrus (left)	Neurological	25786	0	0.0237825	0.0200133	1.69868	9566
166	Mean ICVF in cerebral peduncle on FA skeleton (right)	Neurological	25358	-1	0.0246617	0.0200142	1.69866	8896
3	Mean L2 in external capsule on FA skeleton (right)	Neurological	25280	3	-0.0247654	0.0200185	1.69857	8821
174	Weighted-mean L3 in tract inferior fronto-occipital fasciculus (left)	Neurological	25635	3	0.0247289	0.0200191	1.69856	8847
105	Mean OD in splenium of corpus callosum on FA skeleton	Neurological	25396	-1	0.0245528	0.0200215	1.6985	8974
58	Mean L2 in external capsule on FA skeleton (right)	Neurological	25280	3	-0.0247645	0.0200234	1.69846	8821
50	Weighted-mean ISOVF in tract superior longitudinal fasciculus (right)	Neurological	25726	3	-0.0247616	0.0200239	1.69845	8823
224	Mean ICVF in anterior corona radiata on FA skeleton (left)	Neurological	25367	2	-0.0247159	0.0200282	1.69836	8855
153	Weighted-mean FA in tract posterior thalamic radiation (right)	Neurological	25508	2	0.0246753	0.0200295	1.69833	8884
230	Mean L1 in superior corona radiata on FA skeleton (left)	Neurological	25225	3	-0.0247717	0.0200293	1.69833	8815
190	Mean OD in body of corpus callosum on FA skeleton	Neurological	25395	-1	0.0245552	0.0200304	1.69831	8971
236	Mean L1 in fornix cres+stria terminalis on FA skeleton (right)	Neurological	25238	-1	-0.0247739	0.0200325	1.69826	8813
28	Mean MD in superior longitudinal fasciculus on FA skeleton (right)	Neurological	25144	3	-0.0247886	0.0200361	1.69819	8802
80	Discrepancy between SWI brain image and T1 brain image	Neurological	25738	-1	-0.0251174	0.0200368	1.69817	8573
61	Volume of putamen (right)	Neurological	25016	0	-0.0238116	0.0200373	1.69816	9539
70	Volume of grey matter in X Cerebellum (left)	Neurological	25918	-1	-0.0238239	0.0200383	1.69814	9529
242	Mean MO in pontine crossing tract on FA skeleton	Neurological	25153	-1	0.0246049	0.0200426	1.69805	8933
94	Volume of thalamus (left)	Neurological	25011	0	0.0237895	0.020042	1.69806	9556
126	Weighted-mean MO in tract middle cerebellar peduncle	Neurological	25558	-1	-0.0246244	0.0200415	1.69807	8919
108	Volume of grey matter in X Cerebellum (right)	Neurological	25920	-1	0.0238386	0.0200462	1.69797	9516
96	Volume of grey matter in Crus II Cerebellum (right)	Neurological	25905	0	0.0238238	0.0200518	1.69785	9527
227	Mean FA in superior corona radiata on FA skeleton (right)	Neurological	25080	2	-0.0246861	0.0200522	1.69784	8873
221	Mean MD in cingulum cingulate gyrus on FA skeleton (left)	Neurological	25139	3	0.0247495	0.0200564	1.69775	8827
62	Volume of grey matter in VIIIa Cerebellum (right)	Neurological	25911	0	0.023789	0.0200575	1.69772	9554
152	Mean FA in uncinate fasciculus on FA skeleton (right)	Neurological	25100	-1	0.0246771	0.0200625	1.69762	8878
134	Volume of grey matter in Central Opercular Cortex (left)	Neurological	25864	0	0.0237745	0.0200617	1.69763	9565
174	Volume of grey matter in Frontal Orbital Cortex (left)	Neurological	25846	0	-0.0237893	0.0200623	1.69762	9553
142	Weighted-mean ISOVF in tract acoustic radiation (right)	Neurological	25705	-1	0.0247379	0.0200653	1.69756	8834
5	Mean ICVF in cingulum cingulate gyrus on FA skeleton (left)	Neurological	25379	2	0.024679	0.0200668	1.69752	8876
207	Mean L1 in corticospinal tract on FA skeleton (right)	Neurological	25206	1	0.0247162	0.0200689	1.69748	8849
63	Weighted-mean MO in tract cingulate gyrus part of cingulum (left)	Neurological	25546	-1	-0.0247242	0.0200708	1.69744	8843
214	Weighted-mean L3 in tract inferior longitudinal fasciculus (left)	Neurological	25637	3	0.0247126	0.0200729	1.69739	8851
220	Median T2star in hippocampus (left)	Neurological	25034	-1	-0.024943	0.0200748	1.69735	8688
158	Mean L2 in splenium of corpus callosum on FA skeleton	Neurological	25252	-1	-0.0246574	0.0200778	1.69728	8890
91	Volume of grey matter in Supracalcarine Cortex (left)	Neurological	25874	0	-0.023809	0.0200768	1.69731	9535
186	Mean MD in superior cerebellar peduncle on FA skeleton (left)	Neurological	25117	-1	-0.0246616	0.0200776	1.69729	8887
8	Volume of pallidum (right)	Neurological	25018	0	-0.0238413	0.0200845	1.69714	9508
1	Mean L3 in fornix cres+stria terminalis on FA skeleton (right)	Neurological	25334	3	0.0248199	0.0200846	1.69714	8773
53	Volume of grey matter in Amygdala (right)	Neurological	25889	0	0.0238203	0.0200828	1.69717	9525
253	Weighted-mean ICVF in tract corticospinal tract (right)	Neurological	25659	2	0.0246088	0.0200855	1.69712	8924
155	Volume of grey matter in Insular Cortex (left)	Neurological	25784	0	0.0237939	0.0200904	1.69701	9545
96	Mean ISOVF in medial lemniscus on FA skeleton (left)	Neurological	25449	-1	0.0247775	0.0200918	1.69698	8802
185	Weighted-mean FA in tract superior thalamic radiation (left)	Neurological	25511	2	0.0247221	0.0200953	1.69691	8841
135	Mean MO in superior corona radiata on FA skeleton (left)	Neurological	25177	-1	0.0246561	0.0200982	1.69684	8888
219	Volume of brain, grey+white matter (normalised for head size)	Neurological	25009	2	-0.0237192	0.0200986	1.69683	9604
198	Volume of grey matter in Angular Gyrus (right)	Neurological	25823	-1	0.023792	0.0201003	1.6968	9545
147	Mean L3 in corticospinal tract on FA skeleton (left)	Neurological	25303	1	0.0247323	0.0201006	1.69679	8833
221	Mean MD in uncinate fasciculus on FA skeleton (right)	Neurological	25148	-1	0.0246416	0.0201013	1.69678	8898
223	Weighted-mean MO in tract inferior longitudinal fasciculus (right)	Neurological	25557	-1	-0.0246522	0.0201038	1.69672	8890
153	Weighted-mean MO in tract superior thalamic radiation (right)	Neurological	25566	-1	-0.0246468	0.020103	1.69674	8894
6	Volume of grey matter in Caudate (left)	Neurological	25880	-1	-0.0239486	0.0201044	1.69671	9420
90	Weighted-mean ISOVF in tract anterior thalamic radiation (left)	Neurological	25706	3	-0.0247549	0.0201067	1.69666	8816
19	Mean L3 in middle cerebellar peduncle on FA skeleton	Neurological	25296	1	-0.0246948	0.0201064	1.69667	8859
223	Mean MD in anterior limb of internal capsule on FA skeleton (right)	Neurological	25120	3	0.0248165	0.0201089	1.69661	8772
225	Weighted-mean L1 in tract anterior thalamic radiation (right)	Neurological	25572	3	-0.0246693	0.0201085	1.69662	8877
197	Mean OD in fornix cres+stria terminalis on FA skeleton (left)	Neurological	25431	-1	0.0247149	0.0201107	1.69657	8844
216	Weighted-mean OD in tract corticospinal tract (right)	Neurological	25686	-1	-0.0246591	0.0201109	1.69657	8884
7	Weighted-mean L3 in tract posterior thalamic radiation (left)	Neurological	25642	3	-0.0247946	0.020112	1.69654	8787
134	Volume of brain stem + 4th ventricle	Neurological	25025	0	0.0237684	0.020113	1.69652	9562
101	Weighted-mean MD in tract inferior longitudinal fasciculus (left)	Neurological	25529	3	0.0246983	0.0201239	1.69629	8854
106	Mean L1 in fornix on FA skeleton	Neurological	25205	-1	0.0248064	0.0201238	1.69629	8777
223	Volume of white matter (normalised for head size)	Neurological	25007	-1	-0.0237561	0.020132	1.69611	9569
52	Weighted-mean L3 in tract superior longitudinal fasciculus (left)	Neurological	25644	3	0.0247296	0.0201353	1.69604	8830
210	Mean L1 in fornix cres+stria terminalis on FA skeleton (left)	Neurological	25239	-1	-0.0247378	0.0201364	1.69602	8824
244	Mean FA in medial lemniscus on FA skeleton (right)	Neurological	25064	-1	-0.024648	0.0201391	1.69596	8888
111	Mean FA in fornix on FA skeleton	Neurological	25061	2	-0.0247345	0.0201388	1.69597	8826
230	Mean FA in fornix on FA skeleton	Neurological	25061	2	0.0247342	0.02014	1.69594	8826
15	Volume of peripheral cortical grey matter	Neurological	25002	0	-0.0237556	0.0201414	1.69591	9568
56	Mean MD in corticospinal tract on FA skeleton (left)	Neurological	25111	1	-0.0247209	0.0201438	1.69586	8835
210	Mean ISOVF in posterior thalamic radiation on FA skeleton (left)	Neurological	25469	-1	-0.0247776	0.0201483	1.69576	8794
20	Volume of grey matter in VIIb Cerebellum (right)	Neurological	25908	0	-0.0238115	0.0201485	1.69576	9522
191	Volume of grey matter in IX Cerebellum (right)	Neurological	25917	0	-0.0237457	0.0201478	1.69577	9575
122	Weighted-mean MD in tract medial lemniscus (right)	Neurological	25533	-1	0.0246627	0.0201491	1.69574	8876
215	Mean FA in cerebral peduncle on FA skeleton (right)	Neurological	25070	-1	-0.0246276	0.0201514	1.69569	8901
20	Discrepancy between rfMRI brain image and T1 brain image	Neurological	25739	-1	-0.0243191	0.0201533	1.69565	9128
139	Mean rfMRI head motion, averaged across space and time points	Neurological	25741	-1	0.0245181	0.0201562	1.69559	8980
6	Weighted-mean L2 in tract cingulate gyrus part of cingulum (right)	Neurological	25601	3	0.0246252	0.0201565	1.69558	8902
74	Mean OD in cingulum hippocampus on FA skeleton (left)	Neurological	25429	-1	0.0246677	0.0201587	1.69554	8871
156	Weighted-mean OD in tract uncinate fasciculus (left)	Neurological	25702	-1	0.0246009	0.0201604	1.6955	8919
210	Mean L2 in posterior corona radiata on FA skeleton (right)	Neurological	25274	3	-0.0247693	0.0201616	1.69548	8798
151	Weighted-mean MO in tract cingulate gyrus part of cingulum (left)	Neurological	25546	-1	-0.0247057	0.0201642	1.69542	8843
60	Mean ISOVF in cingulum hippocampus on FA skeleton (right)	Neurological	25476	-1	0.0247787	0.020164	1.69542	8791
19	Mean ICVF in retrolenticular part of internal capsule on FA skeleton (right)	Neurological	25364	2	0.0246557	0.0201701	1.69529	8878
33	Mean ICVF in cingulum hippocampus on FA skeleton (left)	Neurological	25381	2	0.02465	0.020171	1.69527	8882
224	Weighted-mean ISOVF in tract medial lemniscus (right)	Neurological	25722	-1	-0.0246719	0.0201728	1.69523	8866
26	Weighted-mean ISOVF in tract corticospinal tract (right)	Neurological	25713	-1	-0.0247062	0.0201758	1.69517	8841
156	Weighted-mean MO in tract cingulate gyrus part of cingulum (right)	Neurological	25547	-1	0.0246826	0.0201822	1.69503	8857
108	Volume of grey matter in Supracalcarine Cortex (right)	Neurological	25875	0	0.0237712	0.0201831	1.69501	9549
156	Mean L3 in corticospinal tract on FA skeleton (left)	Neurological	25303	1	0.0247155	0.020185	1.69497	8833
84	Weighted-mean ISOVF in tract corticospinal tract (left)	Neurological	25712	-1	-0.0247055	0.0201862	1.69495	8840
194	Volume of grey matter in Paracingulate Gyrus (left)	Neurological	25836	0	0.0237691	0.0201877	1.69491	9550
175	Mean OD in corticospinal tract on FA skeleton (right)	Neurological	25398	-1	-0.0246398	0.0201948	1.69476	8886
115	Mean L2 in superior corona radiata on FA skeleton (left)	Neurological	25273	3	-0.0247231	0.0201963	1.69473	8826
52	Mean FA in fornix cres+stria terminalis on FA skeleton (right)	Neurological	25094	-1	-0.0246732	0.0202016	1.69461	8861
220	Volume of grey matter in Lateral Occipital Cortex, inferior division (right)	Neurological	25827	0	0.0237614	0.020202	1.69461	9554
154	Median T2star in pallidum (right)	Neurological	25033	-1	0.0248258	0.0202042	1.69456	8752
174	Mean MO in external capsule on FA skeleton (right)	Neurological	25184	-1	-0.02466	0.0202051	1.69454	8870
65	Weighted-mean ICVF in tract cingulate gyrus part of cingulum (right)	Neurological	25655	2	0.0245974	0.0202064	1.69451	8915
235	Mean MD in corticospinal tract on FA skeleton (right)	Neurological	25110	1	-0.0247279	0.0202074	1.69449	8821
9	Volume of accumbens (right)	Neurological	25024	-1	0.023764	0.020208	1.69448	9551
237	Weighted-mean L2 in tract forceps minor	Neurological	25607	3	-0.0246349	0.0202123	1.69438	8887
244	90th percentile of z-statistic (in group-defined mask) for faces-shapes contrast	Neurological	25766	-1	-0.0258326	0.0202128	1.69437	8082
249	Mean L1 in anterior limb of internal capsule on FA skeleton (left)	Neurological	25217	3	0.0247468	0.0202182	1.69426	8806
144	Weighted-mean FA in tract middle cerebellar peduncle	Neurological	25504	-1	0.0246705	0.0202223	1.69417	8860
6	Mean MD in genu of corpus callosum on FA skeleton	Neurological	25106	3	0.02472	0.020226	1.69409	8824
149	Weighted-mean L2 in tract cingulate gyrus part of cingulum (left)	Neurological	25600	3	-0.0246319	0.0202346	1.69391	8886
219	Mean FA in superior longitudinal fasciculus on FA skeleton (left)	Neurological	25097	2	-0.024655	0.0202374	1.69384	8869
89	Mean L1 in posterior corona radiata on FA skeleton (left)	Neurological	25227	3	0.0247823	0.0202379	1.69384	8778
96	Volume of grey matter in I-IV Cerebellum (right)	Neurological	25894	0	0.0237583	0.0202381	1.69383	9551
149	Volume of peripheral cortical grey matter	Neurological	25002	0	0.0237375	0.0202366	1.69386	9568
141	Weighted-mean OD in tract superior thalamic radiation (left)	Neurological	25700	2	-0.0246881	0.020239	1.69381	8845
116	Weighted-mean L1 in tract medial lemniscus (left)	Neurological	25586	-1	-0.0246322	0.0202403	1.69378	8885
147	Volume of grey matter in Occipital Pole (right)	Neurological	25877	0	-0.0237468	0.0202397	1.6938	9560
25	Weighted-mean MD in tract anterior thalamic radiation (right)	Neurological	25518	3	-0.0247029	0.0202416	1.69376	8834
34	Volume of grey matter in Lingual Gyrus (left)	Neurological	25852	0	0.0237604	0.0202468	1.69364	9548
5	Mean OD in cingulum hippocampus on FA skeleton (left)	Neurological	25429	-1	-0.0246504	0.0202466	1.69365	8871
10	Mean ICVF in corticospinal tract on FA skeleton (left)	Neurological	25351	-1	-0.0246764	0.020249	1.6936	8852
216	Weighted-mean FA in tract corticospinal tract (right)	Neurological	25497	-1	0.0245914	0.0202507	1.69356	8913
45	Volume of hippocampus (right)	Neurological	25020	0	0.0238282	0.0202514	1.69354	9493
79	Volume of grey matter in Frontal Operculum Cortex (right)	Neurological	25863	0	0.0237613	0.0202548	1.69347	9546
67	Weighted-mean FA in tract superior thalamic radiation (right)	Neurological	25512	2	-0.0246578	0.0202585	1.69339	8864
85	Mean ICVF in posterior thalamic radiation on FA skeleton (left)	Neurological	25373	2	0.0246708	0.0202561	1.69345	8855
151	Weighted-mean FA in tract inferior longitudinal fasciculus (left)	Neurological	25502	2	-0.0246201	0.0202595	1.69337	8891
188	Volume of grey matter in Middle Temporal Gyrus, posterior division (right)	Neurological	25805	0	0.0237459	0.0202575	1.69341	9558
211	Mean FA in retrolenticular part of internal capsule on FA skeleton (left)	Neurological	25077	2	0.0246438	0.0202589	1.69338	8874
193	Volume of grey matter in Heschl's Gyrus (includes H1 and H2) (right)	Neurological	25871	0	0.0237807	0.0202577	1.69341	9530
189	Weighted-mean OD in tract acoustic radiation (right)	Neurological	25678	-1	-0.0246117	0.0202598	1.69336	8897
85	Median T2star in hippocampus (right)	Neurological	25035	-1	0.0248815	0.0202608	1.69334	8705
179	Volume of grey matter in VIIIa Cerebellum (vermis)	Neurological	25910	0	0.0237217	0.0202673	1.6932	9576
230	Mean L2 in sagittal stratum on FA skeleton (right)	Neurological	25278	3	-0.0246934	0.0202688	1.69317	8837
127	Mean L3 in tapetum on FA skeleton (right)	Neurological	25342	3	-0.024762	0.0202694	1.69316	8788
199	Mean MD in tapetum on FA skeleton (left)	Neurological	25151	3	-0.0247744	0.0202707	1.69313	8779
1	Weighted-mean L3 in tract posterior thalamic radiation (left)	Neurological	25642	3	0.0247627	0.0202731	1.69308	8787
46	Mean L2 in cingulum cingulate gyrus on FA skeleton (left)	Neurological	25283	3	-0.0246576	0.0202735	1.69307	8862
15	Volume of caudate (left)	Neurological	25013	0	-0.0237883	0.0202769	1.693	9521
52	Weighted-mean L1 in tract posterior thalamic radiation (right)	Neurological	25589	3	0.0246548	0.0202806	1.69292	8863
204	Mean ICVF in sagittal stratum on FA skeleton (right)	Neurological	25374	2	0.0246455	0.0202858	1.69281	8869
178	Weighted-mean ISOVF in tract medial lemniscus (left)	Neurological	25721	-1	0.0246707	0.0202917	1.69268	8850
133	Mean FA in posterior thalamic radiation on FA skeleton (left)	Neurological	25085	2	-0.0246867	0.0202957	1.6926	8838
37	Mean ICVF in posterior corona radiata on FA skeleton (left)	Neurological	25371	2	-0.024702	0.0202958	1.69259	8827
116	Mean L1 in medial lemniscus on FA skeleton (left)	Neurological	25209	1	-0.0247116	0.020297	1.69257	8820
26	Weighted-mean ICVF in tract forceps minor	Neurological	25661	2	-0.0246269	0.0202956	1.6926	8881
97	Volume of grey matter in IX Cerebellum (vermis)	Neurological	25916	0	-0.0237642	0.0202987	1.69253	9537
128	Median z-statistic (in group-defined mask) for faces activation	Neurological	25046	-1	-0.0258325	0.0202983	1.69254	8071
95	Weighted-mean ICVF in tract uncinate fasciculus (right)	Neurological	25676	2	-0.0245816	0.0202938	1.69264	8914
214	Weighted-mean L1 in tract anterior thalamic radiation (left)	Neurological	25571	3	0.0246437	0.0203015	1.69247	8868
90	Mean FA in fornix cres+stria terminalis on FA skeleton (right)	Neurological	25094	-1	0.0246533	0.0203022	1.69246	8861
168	Weighted-mean MO in tract inferior longitudinal fasciculus (right)	Neurological	25557	-1	0.0246125	0.0203051	1.6924	8890
63	Mean FA in posterior thalamic radiation on FA skeleton (right)	Neurological	25084	2	-0.0246614	0.0203106	1.69228	8854
208	Discrepancy between dMRI brain image and T1 brain image	Neurological	25737	-1	-0.0242646	0.0203103	1.69228	9146
229	Mean MD in fornix on FA skeleton	Neurological	25109	-1	0.0248374	0.0203102	1.69228	8729
127	Mean ICVF in anterior corona radiata on FA skeleton (right)	Neurological	25366	2	0.0246776	0.0203134	1.69222	8842
233	Mean MD in cingulum hippocampus on FA skeleton (left)	Neurological	25141	-1	-0.0246294	0.0203179	1.69212	8876
228	Total volume of white matter hyperintensities (from T1 and T2_FLAIR images)	Neurological	25781	-1	0.0245396	0.0203187	1.6921	8941
67	Weighted-mean L2 in tract inferior fronto-occipital fasciculus (left)	Neurological	25608	3	0.0246385	0.0203211	1.69205	8869
223	Weighted-mean L3 in tract superior thalamic radiation (left)	Neurological	25646	3	0.0247122	0.0203226	1.69202	8816
244	Mean MO in posterior corona radiata on FA skeleton (left)	Neurological	25179	-1	0.0246424	0.0203225	1.69202	8866
105	Volume of grey matter in Inferior Frontal Gyrus, pars opercularis (right)	Neurological	25793	-1	0.0237649	0.0203279	1.69191	9532
23	Mean ICVF in anterior limb of internal capsule on FA skeleton (left)	Neurological	25361	2	0.0246899	0.0203291	1.69188	8831
221	Mean OD in corticospinal tract on FA skeleton (right)	Neurological	25398	-1	0.0246121	0.0203357	1.69174	8886
133	Volume of peripheral cortical grey matter	Neurological	25002	0	-0.0237182	0.0203383	1.69169	9568
246	Mean OD in sagittal stratum on FA skeleton (right)	Neurological	25422	-1	0.0246001	0.0203402	1.69165	8894
33	Mean L2 in fornix cres+stria terminalis on FA skeleton (left)	Neurological	25287	3	0.0247038	0.0203509	1.69142	8818
105	Volume of grey matter in VIIIb Cerebellum (left)	Neurological	25912	0	0.0237161	0.020356	1.69131	9567
223	Mean MO in uncinate fasciculus on FA skeleton (left)	Neurological	25197	-1	-0.0247049	0.0203597	1.69123	8816
165	Median T2star in accumbens (left)	Neurological	25038	-1	0.0248996	0.0203642	1.69113	8678
59	Volume of grey matter in Central Opercular Cortex (left)	Neurological	25864	0	0.0237168	0.0203654	1.69111	9565
147	Mean FA in middle cerebellar peduncle on FA skeleton	Neurological	25056	-1	-0.0246021	0.0203655	1.69111	8889
5	Mean FA in anterior corona radiata on FA skeleton (left)	Neurological	25079	2	0.0246292	0.0203683	1.69104	8869
168	Weighted-mean FA in tract uncinate fasciculus (left)	Neurological	25513	2	0.0245929	0.02037	1.69101	8895
168	Weighted-mean MO in tract inferior longitudinal fasciculus (left)	Neurological	25556	-1	0.0245971	0.0203696	1.69102	8892
13	Weighted-mean ISOVF in tract inferior fronto-occipital fasciculus (left)	Neurological	25716	3	0.0246815	0.0203719	1.69097	8831
180	Mean FA in posterior limb of internal capsule on FA skeleton (left)	Neurological	25075	2	-0.0246319	0.0203758	1.69089	8866
215	Median T2star in putamen (left)	Neurological	25030	-1	-0.0247636	0.0203757	1.69089	8772
234	Volume of grey matter in Brain-Stem	Neurological	25892	-1	-0.0237223	0.0203758	1.69088	9559
102	Mean MD in medial lemniscus on FA skeleton (right)	Neurological	25112	1	-0.0246456	0.0203771	1.69086	8856
214	Weighted-mean L2 in tract parahippocampal part of cingulum (right)	Neurological	25603	-1	0.0247662	0.0203839	1.69071	8769
42	Volume of grey matter in Ventral Striatum (right)	Neurological	25891	0	-0.0236984	0.0203844	1.6907	9577
199	Volume of grey matter in Superior Parietal Lobule (right)	Neurological	25817	-1	0.0237038	0.0203886	1.69061	9572
103	Weighted-mean MD in tract parahippocampal part of cingulum (left)	Neurological	25521	-1	0.0248073	0.0203911	1.69056	8739
238	Mean L3 in posterior thalamic radiation on FA skeleton (left)	Neurological	25325	3	0.024732	0.0203932	1.69052	8792
180	Volume of grey matter in Inferior Temporal Gyrus, anterior division (right)	Neurological	25809	-1	-0.0237333	0.0203963	1.69045	9547
32	Mean MD in superior longitudinal fasciculus on FA skeleton (right)	Neurological	25144	3	-0.0247164	0.0204007	1.69036	8802
83	Mean L2 in superior fronto-occipital fasciculus on FA skeleton (left)	Neurological	25291	-1	-0.0248852	0.0204006	1.69036	8683
173	Mean L1 in superior cerebellar peduncle on FA skeleton (left)	Neurological	25213	-1	0.024545	0.0204034	1.6903	8925
186	Mean MD in inferior cerebellar peduncle on FA skeleton (right)	Neurological	25114	-1	-0.0246266	0.0204033	1.6903	8866
8	Weighted-mean MO in tract medial lemniscus (left)	Neurological	25559	-1	-0.0246016	0.0204032	1.6903	8884
35	Mean MD in posterior limb of internal capsule on FA skeleton (left)	Neurological	25123	-1	0.0246684	0.0204027	1.69031	8836
81	Mean L2 in sagittal stratum on FA skeleton (right)	Neurological	25278	3	-0.0246662	0.0204072	1.69022	8837
67	Mean L3 in posterior thalamic radiation on FA skeleton (left)	Neurological	25325	3	0.0247292	0.0204073	1.69022	8792
196	Mean L1 in posterior corona radiata on FA skeleton (right)	Neurological	25226	3	-0.0247402	0.0204084	1.69019	8784
47	Volume of grey matter in Occipital Pole (left)	Neurological	25876	0	0.0237129	0.0204123	1.69011	9561
49	Mean ISOVF in uncinate fasciculus on FA skeleton (right)	Neurological	25484	-1	-0.0246187	0.0204149	1.69005	8870
230	Mean OD in corticospinal tract on FA skeleton (right)	Neurological	25398	-1	0.0245943	0.0204267	1.6898	8886
68	Weighted-mean ISOVF in tract uncinate fasciculus (left)	Neurological	25729	-1	-0.0246025	0.0204269	1.6898	8880
136	Weighted-mean FA in tract parahippocampal part of cingulum (left)	Neurological	25494	-1	0.0247589	0.0204281	1.68977	8768
220	Mean ICVF in cingulum cingulate gyrus on FA skeleton (left)	Neurological	25379	2	-0.0246074	0.0204305	1.68972	8876
234	Weighted-mean ISOVF in tract posterior thalamic radiation (right)	Neurological	25724	-1	-0.0246973	0.020434	1.68965	8811
65	Volume of grey matter in Intracalcarine Cortex (right)	Neurological	25829	0	0.0237712	0.0204334	1.68966	9511
5	Mean L3 in external capsule on FA skeleton (left)	Neurological	25329	3	-0.0247071	0.0204339	1.68965	8804
223	Mean L2 in posterior thalamic radiation on FA skeleton (left)	Neurological	25277	3	0.0247141	0.0204343	1.68964	8799
53	90th percentile of BOLD effect (in group-defined amygdala activation mask) for faces-shapes contrast	Neurological	25767	-1	-0.0257923	0.0204317	1.6897	8079
19	Mean MD in superior fronto-occipital fasciculus on FA skeleton (right)	Neurological	25146	-1	-0.0247897	0.020437	1.68958	8745
38	Mean L1 in anterior limb of internal capsule on FA skeleton (right)	Neurological	25216	-1	-0.0246621	0.020442	1.68948	8835
45	Weighted-mean ICVF in tract superior longitudinal fasciculus (left)	Neurological	25671	2	0.0246357	0.0204419	1.68948	8854
218	Weighted-mean OD in tract inferior fronto-occipital fasciculus (right)	Neurological	25690	-1	-0.0245699	0.0204452	1.68941	8901
215	Volume of grey matter in Caudate (right)	Neurological	25881	-1	0.0238805	0.0204475	1.68936	9422
223	Weighted-mean ISOVF in tract medial lemniscus (right)	Neurological	25722	-1	0.0246181	0.0204464	1.68938	8866
151	Mean ICVF in superior corona radiata on FA skeleton (right)	Neurological	25368	2	-0.0246386	0.0204482	1.68934	8851
21	Mean L2 in fornix on FA skeleton	Neurological	25253	-1	0.0248178	0.0204531	1.68924	8723
215	Mean MO in tapetum on FA skeleton (left)	Neurological	25199	-1	0.0247962	0.0204542	1.68922	8738
141	Mean L1 in posterior limb of internal capsule on FA skeleton (right)	Neurological	25218	3	0.0246013	0.0204545	1.68921	8877
36	Weighted-mean MO in tract posterior thalamic radiation (left)	Neurological	25561	-1	0.024634	0.0204579	1.68914	8853
161	Mean L1 in posterior thalamic radiation on FA skeleton (left)	Neurological	25229	3	0.0246838	0.02046	1.68909	8817
113	Volume of grey matter in Planum Temporale (left)	Neurological	25872	0	-0.023757	0.0204622	1.68905	9518
120	Weighted-mean ICVF in tract inferior fronto-occipital fasciculus (right)	Neurological	25663	2	-0.024583	0.020463	1.68903	8889
170	Mean MD in medial lemniscus on FA skeleton (right)	Neurological	25112	1	-0.0246271	0.0204715	1.68885	8856
86	Mean ICVF in superior cerebellar peduncle on FA skeleton (right)	Neurological	25356	-1	0.0245617	0.0204731	1.68882	8903
113	Volume of grey matter in Paracingulate Gyrus (left)	Neurological	25836	0	-0.023715	0.0204738	1.6888	9550
169	Mean FA in superior corona radiata on FA skeleton (left)	Neurological	25081	2	-0.0246148	0.0204777	1.68872	8864
209	Mean ISOVF in uncinate fasciculus on FA skeleton (right)	Neurological	25484	-1	0.0246063	0.0204788	1.6887	8870
224	Weighted-mean L2 in tract posterior thalamic radiation (right)	Neurological	25616	3	0.0246869	0.0204797	1.68868	8812
114	Weighted-mean MO in tract superior longitudinal fasciculus (right)	Neurological	25564	-1	0.0245588	0.0204808	1.68865	8904
23	Mean ISOVF in corticospinal tract on FA skeleton (left)	Neurological	25447	1	-0.0246991	0.0204818	1.68863	8803
230	Volume of white matter	Neurological	25008	0	-0.0236813	0.0204819	1.68863	9576
230	Weighted-mean L2 in tract anterior thalamic radiation (left)	Neurological	25598	3	-0.0246617	0.020487	1.68852	8829
223	Volume of grey matter in Middle Temporal Gyrus, anterior division (right)	Neurological	25803	0	-0.023715	0.0204871	1.68852	9548
74	Mean ICVF in medial lemniscus on FA skeleton (right)	Neurological	25352	-1	0.0245994	0.0204855	1.68855	8874
254	Mean L3 in retrolenticular part of internal capsule on FA skeleton (right)	Neurological	25316	3	0.024674	0.0204885	1.68849	8820
47	Volume of accumbens (right)	Neurological	25024	-1	0.0237108	0.0204895	1.68847	9551
90	Mean ICVF in posterior corona radiata on FA skeleton (left)	Neurological	25371	2	0.0246637	0.0204913	1.68843	8827
166	Mean L2 in superior cerebellar peduncle on FA skeleton (left)	Neurological	25261	-1	-0.0246067	0.0204979	1.68829	8867
5	Mean MD in superior longitudinal fasciculus on FA skeleton (left)	Neurological	25145	3	-0.0246736	0.0205049	1.68814	8818
26	Mean L1 in posterior corona radiata on FA skeleton (left)	Neurological	25227	3	0.0247288	0.0205097	1.68804	8778
104	Weighted-mean L3 in tract parahippocampal part of cingulum (right)	Neurological	25630	-1	0.0247624	0.0205114	1.68801	8754
92	Mean L3 in superior longitudinal fasciculus on FA skeleton (left)	Neurological	25337	3	0.0246384	0.0205135	1.68796	8842
49	Mean OD in sagittal stratum on FA skeleton (left)	Neurological	25423	-1	-0.0246256	0.0205149	1.68793	8851
156	Weighted-mean OD in tract superior longitudinal fasciculus (right)	Neurological	25699	-1	0.0245981	0.0205208	1.68781	8870
124	Mean L3 in fornix cres+stria terminalis on FA skeleton (right)	Neurological	25334	3	0.0247334	0.0205221	1.68778	8773
137	Weighted-mean ISOVF in tract anterior thalamic radiation (right)	Neurological	25707	3	0.024733	0.0205243	1.68773	8773
254	Mean L1 in sagittal stratum on FA skeleton (left)	Neurological	25231	3	0.0245858	0.020527	1.68767	8878
144	Volume of grey matter in Planum Temporale (right)	Neurological	25873	0	0.023725	0.020533	1.68755	9533
234	Weighted-mean L1 in tract inferior longitudinal fasciculus (right)	Neurological	25584	3	-0.0245736	0.0205329	1.68755	8886
62	Mean ICVF in genu of corpus callosum on FA skeleton	Neurological	25346	2	0.0246001	0.0205318	1.68757	8867
46	Mean FA in superior corona radiata on FA skeleton (left)	Neurological	25081	2	0.0246036	0.0205352	1.6875	8864
66	Mean MD in posterior thalamic radiation on FA skeleton (right)	Neurological	25132	3	0.0246967	0.0205374	1.68746	8797
120	Median T2star in caudate (left)	Neurological	25028	-1	-0.0247315	0.020539	1.68742	8772
156	Weighted-mean L2 in tract superior longitudinal fasciculus (left)	Neurological	25617	3	-0.0246726	0.0205387	1.68743	8814
180	Weighted-mean ISOVF in tract acoustic radiation (right)	Neurological	25705	-1	0.024644	0.020542	1.68736	8834
148	Mean L3 in fornix cres+stria terminalis on FA skeleton (left)	Neurological	25335	3	-0.02469	0.0205431	1.68733	8801
170	Mean ICVF in anterior limb of internal capsule on FA skeleton (right)	Neurological	25360	2	0.0246342	0.0205494	1.6872	8840
174	Volume of grey matter in VI Cerebellum (right)	Neurological	25899	0	-0.0237151	0.0205528	1.68713	9538
156	Weighted-mean MD in tract uncinate fasciculus (right)	Neurological	25541	3	-0.0245391	0.0205541	1.6871	8908
56	Volume of grey matter in Frontal Operculum Cortex (left)	Neurological	25862	0	0.0237119	0.0205564	1.68705	9540
227	Volume of grey matter in Lateral Occipital Cortex, superior division (right)	Neurological	25825	0	-0.0236818	0.0205584	1.68701	9564
23	Mean L2 in superior corona radiata on FA skeleton (right)	Neurological	25272	3	-0.0246169	0.0205598	1.68698	8851
36	Volume of putamen (right)	Neurological	25016	0	0.023712	0.0205627	1.68692	9539
216	Mean L1 in splenium of corpus callosum on FA skeleton	Neurological	25204	-1	0.0245469	0.0205636	1.6869	8901
67	Mean FA in genu of corpus callosum on FA skeleton	Neurological	25058	2	-0.0246407	0.0205732	1.6867	8832
249	Mean L3 in uncinate fasciculus on FA skeleton (right)	Neurological	25340	-1	0.0245947	0.0205735	1.68669	8865
10	Mean OD in fornix cres+stria terminalis on FA skeleton (right)	Neurological	25430	-1	0.0246281	0.0205734	1.68669	8841
239	Mean FA in posterior thalamic radiation on FA skeleton (right)	Neurological	25084	2	0.0246094	0.0205769	1.68662	8854
251	Mean OD in posterior corona radiata on FA skeleton (left)	Neurological	25419	-1	0.024557	0.0205824	1.6865	8891
21	Mean ISOVF in superior fronto-occipital fasciculus on FA skeleton (left)	Neurological	25483	-1	0.0247496	0.0205837	1.68648	8753
85	Mean L3 in superior longitudinal fasciculus on FA skeleton (right)	Neurological	25336	3	-0.024637	0.0205851	1.68645	8833
168	Mean L2 in medial lemniscus on FA skeleton (left)	Neurological	25257	-1	-0.0246035	0.0205856	1.68644	8857
152	Mean L2 in superior cerebellar peduncle on FA skeleton (left)	Neurological	25261	-1	-0.0245887	0.0205906	1.68633	8867
5	Mean ICVF in posterior thalamic radiation on FA skeleton (left)	Neurological	25373	2	0.0246053	0.0205909	1.68633	8855
241	Median BOLD effect (in group-defined mask) for faces activation	Neurological	25044	-1	0.0257942	0.0205948	1.68624	8057
46	Mean rfMRI head motion, averaged across space and time points	Neurological	25741	-1	-0.0244327	0.0205947	1.68624	8980
56	Volume of grey matter in Superior Temporal Gyrus, posterior division (left)	Neurological	25800	0	0.0237157	0.0205961	1.68622	9531
58	Weighted-mean FA in tract inferior longitudinal fasciculus (left)	Neurological	25502	2	0.0245539	0.0205986	1.68616	8891
102	Mean L1 in sagittal stratum on FA skeleton (right)	Neurological	25230	3	0.0245696	0.0206031	1.68607	8879
31	Mean OD in posterior corona radiata on FA skeleton (right)	Neurological	25418	-1	-0.0245253	0.0206037	1.68605	8911
8	Volume of grey matter in Temporal Fusiform Cortex, anterior division (right)	Neurological	25855	0	-0.0236751	0.0206071	1.68598	9562
49	Weighted-mean MD in tract anterior thalamic radiation (right)	Neurological	25518	3	-0.0246305	0.0206115	1.68589	8834
9	Volume of grey matter (normalised for head size)	Neurological	25005	-1	0.0236345	0.0206132	1.68585	9594
120	Mean L2 in sagittal stratum on FA skeleton (left)	Neurological	25279	3	0.0245986	0.0206179	1.68576	8856
156	Weighted-mean OD in tract parahippocampal part of cingulum (right)	Neurological	25684	-1	0.0246928	0.0206218	1.68567	8788
124	Mean L2 in medial lemniscus on FA skeleton (right)	Neurological	25256	-1	0.0245829	0.0206202	1.68571	8867
225	Weighted-mean ICVF in tract superior longitudinal fasciculus (right)	Neurological	25672	2	0.0246048	0.0206218	1.68567	8851
149	Mean MO in posterior limb of internal capsule on FA skeleton (right)	Neurological	25170	-1	-0.0246315	0.0206207	1.6857	8832
120	Volume of caudate (left)	Neurological	25013	0	0.0237219	0.0206291	1.68552	9521
221	Weighted-mean L1 in tract superior longitudinal fasciculus (right)	Neurological	25591	3	0.0246366	0.0206304	1.68549	8827
53	Mean OD in sagittal stratum on FA skeleton (left)	Neurological	25423	-1	-0.0246028	0.0206321	1.68546	8851
101	Mean ICVF in cingulum hippocampus on FA skeleton (left)	Neurological	25381	2	-0.024559	0.0206366	1.68536	8882
114	Weighted-mean ICVF in tract medial lemniscus (right)	Neurological	25668	-1	0.024496	0.0206347	1.6854	8928
231	Weighted-mean MD in tract uncinate fasciculus (right)	Neurological	25541	3	-0.0245218	0.0206433	1.68522	8908
58	Weighted-mean L2 in tract forceps minor	Neurological	25607	3	-0.0245514	0.0206398	1.68529	8887
199	Volume of grey matter in Planum Temporale (left)	Neurological	25872	0	0.0237233	0.0206419	1.68525	9518
32	Mean L2 in cingulum cingulate gyrus on FA skeleton (right)	Neurological	25282	3	-0.0245524	0.020642	1.68525	8886
0	Weighted-mean L3 in tract posterior thalamic radiation (left)	Neurological	25642	3	0.0246912	0.0206375	1.68534	8787
235	Weighted-mean L2 in tract inferior fronto-occipital fasciculus (left)	Neurological	25608	3	0.0245758	0.0206427	1.68523	8869
197	Mean FA in inferior cerebellar peduncle on FA skeleton (right)	Neurological	25066	-1	-0.024584	0.0206361	1.68537	8864
245	Mean L2 in posterior thalamic radiation on FA skeleton (right)	Neurological	25276	3	-0.0246592	0.0206432	1.68522	8809
107	Weighted-mean L2 in tract inferior fronto-occipital fasciculus (right)	Neurological	25609	3	-0.0245679	0.0206405	1.68528	8875
5	Mean L3 in cingulum cingulate gyrus on FA skeleton (left)	Neurological	25331	3	-0.0245853	0.0206367	1.68536	8863
99	Weighted-mean MO in tract superior thalamic radiation (left)	Neurological	25565	-1	-0.0245444	0.0206406	1.68528	8892
221	Mean L1 in superior corona radiata on FA skeleton (right)	Neurological	25224	3	0.0246353	0.0206442	1.6852	8826
41	Mean FA in anterior limb of internal capsule on FA skeleton (left)	Neurological	25073	2	-0.0246179	0.0206475	1.68513	8838
141	Mean ISOVF in superior corona radiata on FA skeleton (left)	Neurological	25465	3	0.0246593	0.0206499	1.68508	8808
249	Mean L3 in superior corona radiata on FA skeleton (left)	Neurological	25321	3	0.0246301	0.0206492	1.6851	8829
114	Weighted-mean ICVF in tract anterior thalamic radiation (left)	Neurological	25652	2	0.0245521	0.0206508	1.68506	8885
115	90th percentile of z-statistic (in group-defined mask) for shapes activation	Neurological	25762	-1	0.0255631	0.0206514	1.68505	8196
1	Mean L3 in superior longitudinal fasciculus on FA skeleton (left)	Neurological	25337	3	0.0246104	0.0206573	1.68493	8842
255	Mean MO in cerebral peduncle on FA skeleton (right)	Neurological	25166	-1	0.0245342	0.0206576	1.68492	8897
46	Volume of grey matter in Crus II Cerebellum (left)	Neurological	25903	0	0.0237095	0.0206624	1.68482	9526
84	Weighted-mean ISOVF in tract parahippocampal part of cingulum (right)	Neurological	25711	-1	-0.0247308	0.0206658	1.68475	8755
198	Mean ICVF in cerebral peduncle on FA skeleton (right)	Neurological	25358	-1	0.0245338	0.0206667	1.68473	8896
66	Volume of grey matter in Temporal Fusiform Cortex, anterior division (left)	Neurological	25854	0	0.0236613	0.0206681	1.6847	9564
79	Weighted-mean OD in tract superior thalamic radiation (right)	Neurological	25701	2	0.024618	0.0206688	1.68468	8835
221	Weighted-mean L3 in tract corticospinal tract (left)	Neurological	25631	3	0.0245593	0.0206706	1.68465	8877
86	Weighted-mean OD in tract uncinate fasciculus (right)	Neurological	25703	-1	-0.0245396	0.0206795	1.68446	8890
165	Weighted-mean ISOVF in tract inferior fronto-occipital fasciculus (left)	Neurological	25716	3	0.0246211	0.0206811	1.68443	8831
65	Mean ICVF in cingulum cingulate gyrus on FA skeleton (right)	Neurological	25378	2	0.0245595	0.0206841	1.68436	8875
151	Weighted-mean L3 in tract superior longitudinal fasciculus (left)	Neurological	25644	3	0.024622	0.0206841	1.68436	8830
27	Volume of grey matter in Supramarginal Gyrus, anterior division (right)	Neurological	25819	-1	0.0236597	0.0206831	1.68438	9563
18	Volume of hippocampus (left)	Neurological	25019	0	0.0237108	0.0206888	1.68426	9521
235	Mean MO in superior corona radiata on FA skeleton (right)	Neurological	25176	-1	0.0245624	0.0206906	1.68423	8872
34	90th percentile of z-statistic (in group-defined amygdala activation mask) for faces-shapes contrast	Neurological	25768	-1	0.0257454	0.0206932	1.68417	8075
120	Volume of caudate (right)	Neurological	25014	0	0.0237032	0.020696	1.68411	9526
163	Mean ISOVF in posterior thalamic radiation on FA skeleton (right)	Neurological	25468	3	0.0246266	0.0206961	1.68411	8825
210	Mean FA in fornix cres+stria terminalis on FA skeleton (left)	Neurological	25095	2	0.024563	0.0206945	1.68414	8871
242	Weighted-mean MD in tract uncinate fasciculus (right)	Neurological	25541	3	-0.0245117	0.0206958	1.68412	8908
51	Volume of grey matter in Cingulate Gyrus, anterior division (left)	Neurological	25838	-1	-0.0237715	0.0206985	1.68406	9471
186	Weighted-mean FA in tract superior longitudinal fasciculus (right)	Neurological	25510	2	0.0245647	0.0207001	1.68403	8869
221	Volume of grey matter in Parahippocampal Gyrus, posterior division (left)	Neurological	25850	0	-0.0236527	0.0207011	1.68401	9566
187	Volume of grey matter in Lateral Occipital Cortex, inferior division (left)	Neurological	25826	-1	0.023661	0.020703	1.68397	9559
214	Mean L3 in cingulum hippocampus on FA skeleton (left)	Neurological	25333	-1	0.0245651	0.0207053	1.68392	8868
35	Median T2star in putamen (left)	Neurological	25030	-1	-0.0246986	0.0207078	1.68387	8772
218	Mean FA in middle cerebellar peduncle on FA skeleton	Neurological	25056	-1	-0.0245356	0.0207073	1.68388	8889
235	Weighted-mean MD in tract inferior longitudinal fasciculus (left)	Neurological	25529	3	0.0245838	0.0207088	1.68385	8854
230	Mean ISOVF in inferior cerebellar peduncle on FA skeleton (right)	Neurological	25450	-1	-0.0246604	0.0207092	1.68384	8799
243	Volume of grey matter in Frontal Pole (right)	Neurological	25783	0	-0.0236464	0.0207149	1.68372	9569
58	Mean FA in posterior thalamic radiation on FA skeleton (left)	Neurological	25085	2	0.0246049	0.0207147	1.68372	8838
219	Weighted-mean MD in tract anterior thalamic radiation (right)	Neurological	25518	3	0.0246103	0.0207153	1.68371	8834
19	Weighted-mean L1 in tract posterior thalamic radiation (left)	Neurological	25588	3	-0.0245648	0.0207137	1.68374	8867
180	90th percentile of BOLD effect (in group-defined mask) for shapes activation	Neurological	25761	-1	0.0258159	0.0207167	1.68368	8028
138	Mean ICVF in tapetum on FA skeleton (left)	Neurological	25391	2	0.0245941	0.0207203	1.6836	8845
244	Weighted-mean L2 in tract acoustic radiation (left)	Neurological	25596	-1	0.0245434	0.0207241	1.68353	8881
103	Mean ICVF in anterior limb of internal capsule on FA skeleton (left)	Neurological	25361	2	-0.024612	0.0207285	1.68343	8831
232	Mean ISOVF in anterior corona radiata on FA skeleton (right)	Neurological	25462	3	-0.0245577	0.0207291	1.68342	8870
210	Mean L3 in sagittal stratum on FA skeleton (right)	Neurological	25326	3	-0.0246025	0.0207344	1.68331	8837
162	Mean L1 in superior fronto-occipital fasciculus on FA skeleton (left)	Neurological	25243	-1	-0.0247316	0.0207339	1.68332	8745
162	Mean MD in anterior corona radiata on FA skeleton (right)	Neurological	25126	3	-0.0246178	0.0207342	1.68331	8826
19	Mean L2 in sagittal stratum on FA skeleton (left)	Neurological	25279	3	-0.0245756	0.0207368	1.68326	8856
125	Mean tfMRI head motion, averaged across space and time points	Neurological	25742	-1	0.0258214	0.0207372	1.68325	8022
62	Mean ICVF in external capsule on FA skeleton (left)	Neurological	25377	2	0.0245717	0.0207354	1.68329	8859
247	Mean FA in cingulum hippocampus on FA skeleton (right)	Neurological	25092	-1	0.0245602	0.020745	1.68309	8866
82	Mean MD in inferior cerebellar peduncle on FA skeleton (left)	Neurological	25115	-1	-0.0246245	0.0207429	1.68313	8820
79	Mean ISOVF in posterior corona radiata on FA skeleton (right)	Neurological	25466	3	-0.0246436	0.0207456	1.68307	8806
0	Mean MO in superior longitudinal fasciculus on FA skeleton (left)	Neurological	25193	-1	0.024522	0.0207422	1.68315	8894
83	Volume of grey matter in VIIb Cerebellum (right)	Neurological	25908	0	-0.023699	0.0207453	1.68308	9522
76	Mean OD in fornix cres+stria terminalis on FA skeleton (right)	Neurological	25430	-1	-0.0245949	0.020745	1.68309	8841
153	Inverted temporal signal-to-noise ratio in pre-processed tfMRI	Neurological	25745	-1	-0.025756	0.0207435	1.68312	8062
101	Weighted-mean L3 in tract superior thalamic radiation (right)	Neurological	25647	3	0.0246008	0.0207501	1.68298	8836
43	Mean ISOVF in genu of corpus callosum on FA skeleton	Neurological	25442	-1	-0.0246647	0.0207523	1.68293	8790
252	Mean FA in external capsule on FA skeleton (left)	Neurological	25089	2	-0.0245798	0.0207583	1.68281	8850
133	Mean ICVF in fornix cres+stria terminalis on FA skeleton (left)	Neurological	25383	2	-0.0245317	0.0207562	1.68285	8885
63	Weighted-mean ISOVF in tract superior longitudinal fasciculus (right)	Neurological	25726	3	0.0246173	0.0207588	1.6828	8823
220	Mean L2 in superior corona radiata on FA skeleton (right)	Neurological	25272	3	0.0245787	0.0207567	1.68284	8851
228	Weighted-mean FA in tract corticospinal tract (right)	Neurological	25497	-1	0.0244926	0.0207589	1.6828	8913
187	Mean L1 in body of corpus callosum on FA skeleton	Neurological	25203	-1	0.02454	0.0207635	1.6827	8878
62	Discrepancy between rfMRI brain image and T1 brain image	Neurological	25739	-1	0.0242011	0.020766	1.68265	9128
237	Mean MD in external capsule on FA skeleton (left)	Neurological	25137	3	-0.0246549	0.0207667	1.68263	8795
245	Mean MD in tapetum on FA skeleton (right)	Neurological	25150	3	-0.0246766	0.0207704	1.68255	8779
125	Weighted-mean L3 in tract medial lemniscus (right)	Neurological	25641	-1	-0.0245757	0.0207723	1.68252	8851
59	Mean L2 in cingulum hippocampus on FA skeleton (right)	Neurological	25284	-1	-0.0245412	0.0207718	1.68253	8876
105	Weighted-mean MD in tract posterior thalamic radiation (left)	Neurological	25534	3	-0.0246451	0.020774	1.68248	8801
185	Weighted-mean L2 in tract forceps minor	Neurological	25607	3	-0.0245254	0.0207747	1.68247	8887
0	Mean FA in fornix cres+stria terminalis on FA skeleton (right)	Neurological	25094	-1	-0.0245612	0.0207754	1.68245	8861
214	Mean L3 in superior cerebellar peduncle on FA skeleton (right)	Neurological	25308	-1	0.0245658	0.0207802	1.68235	8857
4	Median T2star in pallidum (left)	Neurological	25032	-1	0.024718	0.0207821	1.68231	8748
140	Mean ISOVF in superior longitudinal fasciculus on FA skeleton (right)	Neurological	25480	3	0.0246185	0.0207883	1.68218	8818
13	Mean OD in fornix cres+stria terminalis on FA skeleton (left)	Neurological	25431	-1	0.0245823	0.0207884	1.68218	8844
199	Volume of grey matter in Superior Temporal Gyrus, anterior division (left)	Neurological	25798	0	0.0236414	0.0207885	1.68218	9562
25	Mean L2 in fornix cres+stria terminalis on FA skeleton (left)	Neurological	25287	3	-0.0246187	0.0207874	1.6822	8818
180	Mean MO in uncinate fasciculus on FA skeleton (left)	Neurological	25197	-1	-0.0246206	0.0207921	1.6821	8816
99	Volume of grey matter in Planum Temporale (right)	Neurological	25873	0	-0.0236768	0.020791	1.68213	9533
45	Weighted-mean ISOVF in tract anterior thalamic radiation (left)	Neurological	25706	3	-0.0246206	0.0207919	1.68211	8816
5	Median T2star in thalamus (right)	Neurological	25027	-1	-0.0247306	0.0207977	1.68198	8737
149	Mean L2 in body of corpus callosum on FA skeleton	Neurological	25251	3	-0.024622	0.0207992	1.68195	8814
107	Weighted-mean ICVF in tract superior thalamic radiation (left)	Neurological	25673	2	0.0245613	0.0208039	1.68186	8857
186	Mean ICVF in retrolenticular part of internal capsule on FA skeleton (left)	Neurological	25365	2	0.0245335	0.0208044	1.68184	8877
48	Volume of grey matter in Superior Temporal Gyrus, posterior division (right)	Neurological	25801	0	0.0236533	0.0208045	1.68184	9550
85	Mean ICVF in body of corpus callosum on FA skeleton	Neurological	25347	2	0.0245502	0.0208037	1.68186	8865
186	Mean ISOVF in medial lemniscus on FA skeleton (left)	Neurological	25449	-1	-0.0246373	0.0208071	1.68179	8802
204	Mean L1 in anterior corona radiata on FA skeleton (right)	Neurological	25222	3	-0.024572	0.0208129	1.68167	8848
200	Weighted-mean MO in tract acoustic radiation (right)	Neurological	25543	-1	-0.0245637	0.0208132	1.68166	8854
31	Mean ISOVF in fornix cres+stria terminalis on FA skeleton (left)	Neurological	25479	-1	-0.024677	0.0208122	1.68168	8773
247	Mean L2 in sagittal stratum on FA skeleton (right)	Neurological	25278	3	-0.0245873	0.0208129	1.68167	8837
21	Mean OD in uncinate fasciculus on FA skeleton (right)	Neurological	25436	-1	0.0245268	0.0208108	1.68171	8881
122	Volume of grey matter in Heschl's Gyrus (includes H1 and H2) (left)	Neurological	25870	0	-0.0236868	0.0208112	1.6817	9522
252	Weighted-mean L3 in tract inferior fronto-occipital fasciculus (right)	Neurological	25636	3	0.0245737	0.0208114	1.6817	8847
127	Mean MO in posterior corona radiata on FA skeleton (left)	Neurological	25179	-1	-0.0245467	0.0208148	1.68163	8866
159	Volume of grey matter in Amygdala (left)	Neurological	25888	0	0.0236721	0.0208167	1.68159	9533
98	Volume of grey matter in Planum Temporale (left)	Neurological	25872	0	-0.0236901	0.0208198	1.68152	9518
99	Mean ICVF in cingulum hippocampus on FA skeleton (left)	Neurological	25381	2	-0.0245238	0.0208191	1.68154	8882
67	Mean FA in superior longitudinal fasciculus on FA skeleton (right)	Neurological	25096	2	-0.0245623	0.0208202	1.68151	8854
37	Mean L3 in anterior limb of internal capsule on FA skeleton (left)	Neurological	25313	3	0.024685	0.0208214	1.68149	8766
7	Volume of brain, grey+white matter	Neurological	25010	0	-0.0236261	0.0208244	1.68143	9569
63	Mean L1 in anterior corona radiata on FA skeleton (left)	Neurological	25223	3	0.0245948	0.0208318	1.68127	8829
174	Mean OD in pontine crossing tract on FA skeleton	Neurological	25393	-1	0.02447	0.020834	1.68123	8919
6	Mean MO in medial lemniscus on FA skeleton (right)	Neurological	25160	-1	-0.0246005	0.0208385	1.68113	8824
72	Weighted-mean ISOVF in tract inferior fronto-occipital fasciculus (left)	Neurological	25716	3	-0.0245897	0.0208437	1.68102	8831
25	Mean ICVF in inferior cerebellar peduncle on FA skeleton (right)	Neurological	25354	2	-0.0245067	0.0208432	1.68104	8891
147	Volume of hippocampus (left)	Neurological	25019	0	-0.0236819	0.0208444	1.68101	9521
200	Volume of grey matter in Parahippocampal Gyrus, posterior division (right)	Neurological	25851	-1	-0.0236428	0.0208473	1.68095	9552
138	Weighted-mean ICVF in tract posterior thalamic radiation (right)	Neurological	25670	2	0.0245069	0.0208494	1.68091	8890
16	Mean ISOVF in corticospinal tract on FA skeleton (right)	Neurological	25446	1	-0.0246269	0.0208538	1.68081	8803
56	Volume of grey matter in Frontal Pole (right)	Neurological	25783	0	0.0236204	0.0208551	1.68079	9569
84	Volume of grey matter in Amygdala (right)	Neurological	25889	0	-0.0236747	0.0208559	1.68077	9525
37	Mean OD in cingulum cingulate gyrus on FA skeleton (right)	Neurological	25426	-1	0.0244855	0.0208603	1.68068	8904
82	Mean MO in inferior cerebellar peduncle on FA skeleton (left)	Neurological	25163	-1	0.0246389	0.020864	1.6806	8793
209	Mean ICVF in posterior limb of internal capsule on FA skeleton (left)	Neurological	25363	2	-0.0245258	0.0208662	1.68056	8874
28	Mean OD in splenium of corpus callosum on FA skeleton	Neurological	25396	-1	0.0243884	0.0208678	1.68052	8974
152	Weighted-mean MD in tract corticospinal tract (left)	Neurological	25523	-1	-0.0244581	0.0208673	1.68053	8923
37	Weighted-mean L2 in tract inferior fronto-occipital fasciculus (left)	Neurological	25608	3	0.0245322	0.0208689	1.6805	8869
76	Weighted-mean L3 in tract inferior longitudinal fasciculus (left)	Neurological	25637	3	-0.0245557	0.020876	1.68035	8851
169	Weighted-mean ISOVF in tract parahippocampal part of cingulum (left)	Neurological	25710	-1	-0.0247028	0.0208753	1.68037	8746
236	Mean L1 in fornix cres+stria terminalis on FA skeleton (left)	Neurological	25239	-1	-0.0245935	0.0208747	1.68038	8824
68	Mean MO in sagittal stratum on FA skeleton (left)	Neurological	25183	-1	0.0245334	0.0208766	1.68034	8867
92	Volume of grey matter in Crus I Cerebellum (right)	Neurological	25902	0	-0.0236479	0.0208804	1.68026	9543
196	Volume of grey matter in Crus II Cerebellum (right)	Neurological	25905	0	0.0236673	0.0208828	1.68021	9527
32	Mean FA in superior fronto-occipital fasciculus on FA skeleton (right)	Neurological	25098	-1	0.024582	0.0208842	1.68018	8831
76	Mean MD in posterior thalamic radiation on FA skeleton (left)	Neurological	25133	3	-0.0246277	0.0208859	1.68015	8798
28	Mean ISOVF in superior cerebellar peduncle on FA skeleton (right)	Neurological	25452	-1	-0.0245535	0.0208875	1.68011	8851
19	Weighted-mean ICVF in tract inferior fronto-occipital fasciculus (right)	Neurological	25663	2	0.0245007	0.0208889	1.68008	8889
85	Mean L3 in fornix cres+stria terminalis on FA skeleton (right)	Neurological	25334	3	-0.0246619	0.0208904	1.68005	8773
99	Volume of thalamus (right)	Neurological	25012	0	-0.0236447	0.0208907	1.68005	9544
185	Mean ICVF in anterior corona radiata on FA skeleton (right)	Neurological	25366	2	0.024565	0.0208928	1.68	8842
43	Mean FA in external capsule on FA skeleton (left)	Neurological	25089	2	0.0245533	0.0208958	1.67994	8850
215	Mean L2 in posterior limb of internal capsule on FA skeleton (left)	Neurological	25267	-1	0.024533	0.0209007	1.67984	8864
98	Mean MD in fornix cres+stria terminalis on FA skeleton (left)	Neurological	25143	-1	-0.0246145	0.0209036	1.67978	8805
51	Mean MD in superior fronto-occipital fasciculus on FA skeleton (right)	Neurological	25146	-1	-0.0246985	0.0209049	1.67975	8745
63	Weighted-mean L2 in tract acoustic radiation (left)	Neurological	25596	-1	0.0245085	0.0209061	1.67973	8881
127	Volume of grey matter in X Cerebellum (left)	Neurological	25918	-1	0.0236596	0.020911	1.67963	9529
107	Volume of grey matter in VIIIb Cerebellum (vermis)	Neurological	25913	0	0.0236096	0.0209137	1.67957	9569
27	Mean MD in cerebral peduncle on FA skeleton (left)	Neurological	25119	-1	0.0245023	0.0209168	1.6795	8884
98	Mean OD in anterior limb of internal capsule on FA skeleton (right)	Neurological	25408	-1	0.0244213	0.0209167	1.67951	8943
227	Mean MD in anterior corona radiata on FA skeleton (right)	Neurological	25126	3	0.0245826	0.0209173	1.6795	8826
114	Mean L2 in uncinate fasciculus on FA skeleton (right)	Neurological	25292	-1	-0.0244818	0.0209157	1.67953	8899
97	Volume of grey matter in X Cerebellum (right)	Neurological	25920	-1	-0.0236744	0.020918	1.67948	9516
170	Mean L1 in superior corona radiata on FA skeleton (right)	Neurological	25224	3	-0.024582	0.0209202	1.67943	8826
92	Mean L2 in fornix cres+stria terminalis on FA skeleton (left)	Neurological	25287	3	0.0245926	0.0209231	1.67937	8818
27	Volume of grey matter in Middle Frontal Gyrus (right)	Neurological	25789	0	0.0236175	0.0209244	1.67935	9561
172	Mean FA in posterior limb of internal capsule on FA skeleton (right)	Neurological	25074	2	-0.0245325	0.0209251	1.67933	8861
235	Mean ICVF in uncinate fasciculus on FA skeleton (right)	Neurological	25388	2	-0.0245237	0.0209273	1.67929	8867
237	Weighted-mean L3 in tract anterior thalamic radiation (left)	Neurological	25625	3	-0.0245946	0.0209274	1.67929	8816
28	Weighted-mean ICVF in tract uncinate fasciculus (left)	Neurological	25675	2	0.0244862	0.0209289	1.67925	8894
110	Mean FA in tapetum on FA skeleton (right)	Neurological	25102	-1	-0.0245323	0.0209332	1.67917	8860
210	Weighted-mean MD in tract inferior fronto-occipital fasciculus (right)	Neurological	25528	3	-0.0245014	0.0209358	1.67911	8882
60	Volume of grey matter in Parietal Operculum Cortex (left)	Neurological	25866	0	0.0236202	0.0209433	1.67895	9556
123	Mean L3 in posterior limb of internal capsule on FA skeleton (right)	Neurological	25314	3	0.0245701	0.0209457	1.6789	8831
210	Mean ICVF in cerebral peduncle on FA skeleton (right)	Neurological	25358	-1	-0.0244803	0.0209451	1.67892	8896
176	Mean OD in anterior corona radiata on FA skeleton (left)	Neurological	25415	-1	-0.0244552	0.0209474	1.67887	8914
29	Mean L2 in superior fronto-occipital fasciculus on FA skeleton (right)	Neurological	25290	-1	0.0247042	0.0209489	1.67884	8735
63	Weighted-mean L1 in tract superior longitudinal fasciculus (left)	Neurological	25590	3	0.0245705	0.0209509	1.6788	8830
161	Weighted-mean MD in tract forceps major	Neurological	25525	-1	0.0245357	0.0209518	1.67878	8855
57	Weighted-mean L1 in tract superior thalamic radiation (left)	Neurological	25592	3	-0.0246152	0.0209509	1.6788	8798
220	Weighted-mean L1 in tract superior thalamic radiation (right)	Neurological	25593	3	0.0245426	0.0209519	1.67878	8850
6	Mean MO in superior corona radiata on FA skeleton (right)	Neurological	25176	-1	0.0245109	0.0209585	1.67864	8872
153	Weighted-mean L1 in tract superior longitudinal fasciculus (right)	Neurological	25591	3	-0.0245732	0.0209589	1.67863	8827
217	Volume of brain, grey+white matter	Neurological	25010	0	0.0236009	0.0209606	1.6786	9569
153	Mean MD in external capsule on FA skeleton (left)	Neurological	25137	3	-0.0246175	0.0209608	1.67859	8795
63	Weighted-mean ICVF in tract forceps minor	Neurological	25661	2	-0.0244977	0.0209624	1.67856	8881
144	Mean L2 in superior fronto-occipital fasciculus on FA skeleton (right)	Neurological	25290	-1	-0.0247016	0.0209624	1.67856	8735
55	Mean time to correctly identify matches	Neurological	20023	-1	0.00894777	0.0209699	1.6784	66564
138	Mean ICVF in corticospinal tract on FA skeleton (left)	Neurological	25351	-1	0.0245366	0.0209687	1.67843	8852
90	Weighted-mean MD in tract anterior thalamic radiation (left)	Neurological	25517	3	-0.0245585	0.0209704	1.67839	8836
205	Mean ICVF in inferior cerebellar peduncle on FA skeleton (left)	Neurological	25355	2	-0.0244906	0.0209705	1.67839	8885
174	Mean ICVF in cingulum cingulate gyrus on FA skeleton (right)	Neurological	25378	2	-0.0245049	0.0209679	1.67844	8875
244	Mean L1 in cerebral peduncle on FA skeleton (left)	Neurological	25215	-1	0.0244613	0.0209726	1.67835	8906
245	Mean ICVF in cerebral peduncle on FA skeleton (right)	Neurological	25358	-1	-0.0244747	0.0209745	1.67831	8896
66	Volume of grey matter in Inferior Frontal Gyrus, pars opercularis (left)	Neurological	25792	-1	0.02363	0.0209771	1.67825	9543
235	Mean MD in superior corona radiata on FA skeleton (left)	Neurological	25129	3	0.024593	0.0209793	1.67821	8810
167	Weighted-mean L1 in tract cingulate gyrus part of cingulum (left)	Neurological	25573	3	0.0244987	0.0209788	1.67822	8878
133	Mean L2 in medial lemniscus on FA skeleton (left)	Neurological	25257	-1	0.0245274	0.0209802	1.67819	8857
221	Mean tfMRI head motion, averaged across space and time points	Neurological	25742	-1	0.0257722	0.0209809	1.67818	8022
41	Volume of grey matter in Paracingulate Gyrus (right)	Neurological	25837	0	0.0236204	0.0209821	1.67815	9550
170	Mean L3 in fornix on FA skeleton	Neurological	25301	-1	-0.0247174	0.0209833	1.67813	8721
6	Mean MD in body of corpus callosum on FA skeleton	Neurological	25107	3	0.0245711	0.0209841	1.67811	8825
252	Mean L3 in tapetum on FA skeleton (left)	Neurological	25343	-1	0.0246156	0.020985	1.67809	8793
235	Mean tfMRI head motion, averaged across space and time points	Neurological	25742	-1	0.0257708	0.0209878	1.67803	8022
14	Discrepancy between rfMRI brain image and T1 brain image	Neurological	25739	-1	0.0241589	0.0209893	1.678	9128
185	Mean ICVF in cingulum hippocampus on FA skeleton (right)	Neurological	25380	2	0.0244704	0.02099	1.67799	8897
185	Mean L2 in cingulum cingulate gyrus on FA skeleton (left)	Neurological	25283	3	-0.024518	0.0209937	1.67791	8862
3	Mean L2 in superior fronto-occipital fasciculus on FA skeleton (left)	Neurological	25291	-1	-0.0247692	0.0209944	1.6779	8683
233	Weighted-mean L2 in tract posterior thalamic radiation (left)	Neurological	25615	3	-0.0246263	0.0209951	1.67788	8784
38	Volume of grey matter in Juxtapositional Lobule Cortex (formerly Supplementary Motor Cortex) (right)	Neurological	25833	-1	-0.0236054	0.0209968	1.67785	9560
64	Volume of grey matter (normalised for head size)	Neurological	25005	-1	0.0235628	0.0210008	1.67776	9594
202	Volume of putamen (left)	Neurological	25015	0	-0.0236449	0.0210041	1.6777	9527
227	Volume of grey matter in Lateral Occipital Cortex, inferior division (left)	Neurological	25826	-1	-0.0236055	0.0210029	1.67772	9559
56	Mean L1 in middle cerebellar peduncle on FA skeleton	Neurological	25200	-1	-0.0244662	0.0210046	1.67769	8898
124	Mean ISOVF in posterior corona radiata on FA skeleton (right)	Neurological	25466	3	0.0245939	0.0210035	1.67771	8806
90	Mean L3 in retrolenticular part of internal capsule on FA skeleton (left)	Neurological	25317	3	-0.0245639	0.0210072	1.67763	8827
51	Mean L3 in tapetum on FA skeleton (right)	Neurological	25342	3	-0.0246184	0.021007	1.67764	8788
218	Mean FA in medial lemniscus on FA skeleton (left)	Neurological	25065	-1	-0.02448	0.0210119	1.67754	8887
25	Mean ICVF in superior cerebellar peduncle on FA skeleton (left)	Neurological	25357	-1	-0.0244689	0.0210124	1.67752	8895
234	Mean L1 in anterior corona radiata on FA skeleton (left)	Neurological	25223	3	-0.0245601	0.0210127	1.67752	8829
23	Weighted-mean ISOVF in tract middle cerebellar peduncle	Neurological	25720	-1	-0.0245435	0.0210121	1.67753	8841
158	Weighted-mean OD in tract cingulate gyrus part of cingulum (right)	Neurological	25682	-1	-0.0245466	0.0210104	1.67757	8839
101	Mean ICVF in superior longitudinal fasciculus on FA skeleton (right)	Neurological	25384	2	-0.0245197	0.0210134	1.6775	8858
62	Weighted-mean ISOVF in tract inferior longitudinal fasciculus (left)	Neurological	25718	3	0.0245697	0.0210206	1.67735	8821
5	Mean FA in anterior corona radiata on FA skeleton (right)	Neurological	25078	2	0.0244946	0.0210222	1.67732	8875
183	Volume of grey matter in Parahippocampal Gyrus, posterior division (left)	Neurological	25850	0	-0.0235927	0.0210255	1.67725	9566
83	Weighted-mean MD in tract superior longitudinal fasciculus (right)	Neurological	25537	3	-0.0245675	0.0210251	1.67726	8822
19	Mean L3 in splenium of corpus callosum on FA skeleton	Neurological	25300	3	-0.0245293	0.0210285	1.67719	8849
214	Mean ICVF in middle cerebellar peduncle on FA skeleton	Neurological	25344	2	-0.0244549	0.0210281	1.6772	8903
185	Mean L2 in uncinate fasciculus on FA skeleton (left)	Neurological	25293	-1	-0.0245087	0.0210276	1.67721	8864
7	Total volume of white matter hyperintensities (from T1 and T2_FLAIR images)	Neurological	25781	-1	-0.0244025	0.02103	1.67716	8941
245	Weighted-mean ICVF in tract medial lemniscus (left)	Neurological	25667	2	-0.0244421	0.0210304	1.67715	8912
210	Mean FA in genu of corpus callosum on FA skeleton	Neurological	25058	2	0.0245516	0.0210356	1.67705	8832
156	Mean L2 in corticospinal tract on FA skeleton (right)	Neurological	25254	1	0.0245706	0.0210379	1.677	8818
133	Mean ICVF in external capsule on FA skeleton (right)	Neurological	25376	2	-0.0245197	0.0210428	1.6769	8854
31	Volume of grey matter in Frontal Orbital Cortex (right)	Neurological	25847	0	-0.0235859	0.0210425	1.6769	9569
217	Weighted-mean ISOVF in tract forceps minor	Neurological	25715	-1	0.0245352	0.0210486	1.67678	8842
252	Weighted-mean ICVF in tract corticospinal tract (left)	Neurological	25658	2	-0.0244195	0.0210487	1.67678	8926
210	Mean L1 in posterior corona radiata on FA skeleton (left)	Neurological	25227	3	-0.0246247	0.0210475	1.6768	8778
220	Mean MO in cingulum cingulate gyrus on FA skeleton (right)	Neurological	25186	-1	-0.0245195	0.021051	1.67673	8853
5	Mean MD in superior corona radiata on FA skeleton (left)	Neurological	25129	3	-0.0245782	0.0210565	1.67661	8810
230	Mean L3 in anterior limb of internal capsule on FA skeleton (right)	Neurological	25312	3	-0.0246231	0.0210559	1.67663	8778
41	Mean L1 in fornix cres+stria terminalis on FA skeleton (left)	Neurological	25239	-1	0.0245586	0.0210572	1.6766	8824
120	Mean FA in superior longitudinal fasciculus on FA skeleton (right)	Neurological	25096	2	-0.0245166	0.0210588	1.67657	8854
54	Mean L3 in inferior cerebellar peduncle on FA skeleton (left)	Neurological	25307	-1	0.0245799	0.0210622	1.6765	8808
229	Mean L2 in superior longitudinal fasciculus on FA skeleton (right)	Neurological	25288	3	-0.0245517	0.021064	1.67646	8828
42	Volume of grey matter in Temporal Fusiform Cortex, anterior division (left)	Neurological	25854	0	-0.0235879	0.0210653	1.67643	9564
154	Mean L1 in sagittal stratum on FA skeleton (right)	Neurological	25230	3	-0.0244807	0.0210661	1.67642	8879
96	Weighted-mean OD in tract anterior thalamic radiation (right)	Neurological	25680	-1	0.0244195	0.0210699	1.67634	8923
189	Weighted-mean ICVF in tract parahippocampal part of cingulum (right)	Neurological	25657	2	0.0244729	0.0210707	1.67632	8884
215	Weighted-mean FA in tract cingulate gyrus part of cingulum (left)	Neurological	25492	2	-0.0244614	0.0210736	1.67626	8892
120	Mean ISOVF in uncinate fasciculus on FA skeleton (left)	Neurological	25485	-1	-0.0245775	0.0210747	1.67624	8808
197	Weighted-mean L3 in tract posterior thalamic radiation (right)	Neurological	25643	3	0.0245734	0.0210814	1.6761	8810
231	Mean MO in tapetum on FA skeleton (left)	Neurological	25199	-1	-0.0246744	0.0210818	1.67609	8738
65	Mean L2 in external capsule on FA skeleton (left)	Neurological	25281	3	-0.0245887	0.0210893	1.67594	8798
193	Mean ISOVF in medial lemniscus on FA skeleton (right)	Neurological	25448	1	-0.0245816	0.0210973	1.67577	8802
28	Mean FA in inferior cerebellar peduncle on FA skeleton (left)	Neurological	25067	-1	0.0245412	0.0210974	1.67577	8831
3	Volume of grey matter in Frontal Operculum Cortex (right)	Neurological	25863	0	0.0236036	0.0211006	1.67571	9546
166	Weighted-mean L3 in tract cingulate gyrus part of cingulum (left)	Neurological	25627	3	-0.0244837	0.021101	1.6757	8872
85	Mean L3 in sagittal stratum on FA skeleton (right)	Neurological	25326	3	-0.024532	0.0211018	1.67568	8837
70	Volume of grey matter in Lateral Occipital Cortex, inferior division (right)	Neurological	25827	0	-0.0235921	0.0211094	1.67552	9554
19	Mean L1 in retrolenticular part of internal capsule on FA skeleton (right)	Neurological	25220	-1	-0.024527	0.0211133	1.67544	8839
4	Volume of grey matter in Frontal Pole (left)	Neurological	25782	0	0.0235827	0.0211137	1.67543	9561
7	Mean OD in fornix cres+stria terminalis on FA skeleton (right)	Neurological	25430	-1	-0.0245239	0.0211151	1.67541	8841
92	Volume of grey matter in Supramarginal Gyrus, posterior division (right)	Neurological	25821	-1	-0.0235882	0.0211172	1.67536	9556
131	Mean MO in cingulum hippocampus on FA skeleton (left)	Neurological	25189	-1	-0.0245428	0.0211182	1.67534	8827
56	Volume of grey matter in Crus I Cerebellum (right)	Neurological	25902	0	0.0236036	0.021121	1.67529	9543
180	Volume of grey matter in Middle Temporal Gyrus, temporooccipital part (left)	Neurological	25806	-1	-0.0235752	0.0211212	1.67528	9566
49	Mean ISOVF in inferior cerebellar peduncle on FA skeleton (left)	Neurological	25451	-1	-0.0246104	0.0211222	1.67526	8778
23	Mean FA in superior fronto-occipital fasciculus on FA skeleton (right)	Neurological	25098	-1	0.0245342	0.0211338	1.67502	8831
116	Volume of grey matter in X Cerebellum (left)	Neurological	25918	-1	-0.0236181	0.0211366	1.67496	9529
134	Median T2star in hippocampus (left)	Neurological	25034	-1	0.0247348	0.0211363	1.67497	8688
85	Mean ICVF in anterior corona radiata on FA skeleton (right)	Neurological	25366	2	0.0245175	0.0211414	1.67487	8842
235	Mean ICVF in posterior limb of internal capsule on FA skeleton (left)	Neurological	25363	2	-0.0244723	0.0211465	1.67476	8874
215	Volume of grey matter in Angular Gyrus (right)	Neurological	25823	-1	-0.0235965	0.0211463	1.67477	9545
38	Mean OD in genu of corpus callosum on FA skeleton	Neurological	25394	-1	0.0243431	0.02115	1.67469	8968
153	Volume of putamen (right)	Neurological	25016	0	0.0236033	0.0211496	1.6747	9539
199	Mean L3 in tapetum on FA skeleton (left)	Neurological	25343	-1	-0.0245845	0.0211477	1.67474	8793
9	Weighted-mean ICVF in tract medial lemniscus (left)	Neurological	25667	2	-0.0244196	0.0211492	1.67471	8912
234	Mean L3 in body of corpus callosum on FA skeleton	Neurological	25299	3	-0.0245345	0.0211543	1.6746	8828
225	Mean L3 in fornix cres+stria terminalis on FA skeleton (right)	Neurological	25334	3	-0.0246111	0.021155	1.67459	8773
37	Total volume of white matter hyperintensities (from T1 and T2_FLAIR images)	Neurological	25781	-1	0.0243788	0.0211553	1.67458	8941
28	Mean ICVF in anterior limb of internal capsule on FA skeleton (right)	Neurological	25360	2	0.0245169	0.0211594	1.6745	8840
35	Mean OD in superior longitudinal fasciculus on FA skeleton (right)	Neurological	25432	-1	-0.0244183	0.021163	1.67442	8911
64	Mean ISOVF in superior corona radiata on FA skeleton (left)	Neurological	25465	3	-0.0245604	0.0211646	1.67439	8808
52	Weighted-mean OD in tract superior thalamic radiation (right)	Neurological	25701	2	-0.0245227	0.0211653	1.67438	8835
138	Mean ICVF in superior longitudinal fasciculus on FA skeleton (right)	Neurological	25384	2	0.02449	0.0211698	1.67428	8858
145	Mean ISOVF in cingulum cingulate gyrus on FA skeleton (left)	Neurological	25475	-1	0.0245398	0.0211703	1.67427	8822
12	Weighted-mean ISOVF in tract anterior thalamic radiation (left)	Neurological	25706	3	0.024547	0.0211762	1.67415	8816
4	Mean ICVF in superior corona radiata on FA skeleton (left)	Neurological	25369	2	0.0245037	0.0211778	1.67412	8847
166	Mean L3 in cingulum cingulate gyrus on FA skeleton (left)	Neurological	25331	3	-0.0244812	0.0211795	1.67408	8863
239	Weighted-mean MD in tract inferior fronto-occipital fasciculus (left)	Neurological	25527	3	-0.0244609	0.0211846	1.67398	8877
3	Mean FA in anterior corona radiata on FA skeleton (right)	Neurological	25078	2	0.0244637	0.0211844	1.67398	8875
204	Mean L2 in sagittal stratum on FA skeleton (left)	Neurological	25279	3	-0.0244897	0.0211859	1.67395	8856
199	Mean L2 in posterior corona radiata on FA skeleton (left)	Neurological	25275	3	-0.0245533	0.0211869	1.67393	8810
115	Mean L1 in corticospinal tract on FA skeleton (right)	Neurological	25206	1	0.0244991	0.0211874	1.67392	8849
99	Volume of grey matter in Supramarginal Gyrus, anterior division (right)	Neurological	25819	-1	-0.0235666	0.0211883	1.6739	9563
214	Weighted-mean FA in tract inferior longitudinal fasciculus (left)	Neurological	25502	2	-0.0244403	0.0211919	1.67383	8891
25	Mean L2 in external capsule on FA skeleton (left)	Neurological	25281	3	-0.0245684	0.021196	1.67375	8798
147	Volume of grey matter in VIIb Cerebellum (left)	Neurological	25906	0	-0.0236308	0.0211958	1.67375	9510
170	Mean MD in superior cerebellar peduncle on FA skeleton (right)	Neurological	25116	-1	-0.0244778	0.0211979	1.67371	8863
244	Mean L2 in retrolenticular part of internal capsule on FA skeleton (left)	Neurological	25269	3	0.0245117	0.0211941	1.67378	8839
173	Mean ISOVF in cerebral peduncle on FA skeleton (left)	Neurological	25455	-1	0.0245004	0.0211952	1.67376	8847
244	Weighted-mean L1 in tract corticospinal tract (left)	Neurological	25577	-1	0.0243465	0.0211967	1.67373	8959
209	Mean L1 in pontine crossing tract on FA skeleton	Neurological	25201	1	-0.0245406	0.0212026	1.67361	8817
101	Weighted-mean L1 in tract acoustic radiation (right)	Neurological	25570	-1	0.0244273	0.0212024	1.67362	8899
65	Volume of grey matter in Amygdala (left)	Neurological	25888	0	0.0236006	0.0212054	1.67355	9533
242	Mean L3 in fornix cres+stria terminalis on FA skeleton (right)	Neurological	25334	3	-0.0246014	0.0212064	1.67353	8773
70	Weighted-mean OD in tract acoustic radiation (right)	Neurological	25678	-1	0.0244284	0.0212116	1.67343	8897
197	Weighted-mean L3 in tract superior thalamic radiation (right)	Neurological	25647	3	0.0245118	0.0212156	1.67335	8836
135	Inverted temporal signal-to-noise ratio in pre-processed tfMRI	Neurological	25745	-1	-0.0256613	0.0212163	1.67333	8062
223	Mean ISOVF in body of corpus callosum on FA skeleton	Neurological	25443	-1	0.0244982	0.0212216	1.67322	8845
207	Inverted temporal signal-to-noise ratio in pre-processed rfMRI	Neurological	25743	-1	-0.0242739	0.0212227	1.6732	9009
247	Mean L3 in superior fronto-occipital fasciculus on FA skeleton (right)	Neurological	25338	-1	-0.0246286	0.0212256	1.67314	8751
0	Mean MO in posterior corona radiata on FA skeleton (left)	Neurological	25179	-1	0.0244679	0.0212282	1.67309	8866
238	Mean ISOVF in fornix cres+stria terminalis on FA skeleton (left)	Neurological	25479	-1	0.0245973	0.0212277	1.6731	8773
244	Mean OD in anterior limb of internal capsule on FA skeleton (left)	Neurological	25409	-1	-0.0243812	0.0212292	1.67307	8929
127	Weighted-mean L3 in tract posterior thalamic radiation (right)	Neurological	25643	3	-0.024545	0.0212309	1.67303	8810
221	Weighted-mean ISOVF in tract superior thalamic radiation (left)	Neurological	25727	3	0.024521	0.0212328	1.67299	8827
50	Mean OD in cingulum hippocampus on FA skeleton (right)	Neurological	25428	-1	-0.024465	0.0212358	1.67293	8867
194	Volume of grey matter in Precuneous Cortex (right)	Neurological	25843	0	0.0235629	0.0212425	1.67279	9558
140	Weighted-mean MD in tract uncinate fasciculus (right)	Neurological	25541	3	0.0244073	0.0212433	1.67278	8908
127	Mean FA in body of corpus callosum on FA skeleton	Neurological	25059	2	0.0245031	0.0212468	1.67271	8838
237	Mean L1 in cerebral peduncle on FA skeleton (left)	Neurological	25215	-1	0.0244086	0.0212505	1.67263	8906
212	Mean MD in anterior limb of internal capsule on FA skeleton (left)	Neurological	25121	3	-0.024624	0.0212501	1.67264	8751
24	Mean L3 in sagittal stratum on FA skeleton (left)	Neurological	25327	3	-0.0244786	0.0212516	1.67261	8855
28	Weighted-mean OD in tract inferior fronto-occipital fasciculus (left)	Neurological	25689	-1	0.0244123	0.0212528	1.67258	8903
19	Mean FA in medial lemniscus on FA skeleton (right)	Neurological	25064	-1	0.0244308	0.0212639	1.67236	8888
90	Weighted-mean ICVF in tract posterior thalamic radiation (left)	Neurological	25669	2	0.0244484	0.0212654	1.67233	8875
37	Mean MD in cerebral peduncle on FA skeleton (right)	Neurological	25118	-1	0.0244167	0.0212658	1.67232	8898
183	Volume of grey matter in Ventral Striatum (right)	Neurological	25891	0	-0.0235346	0.0212698	1.67224	9577
164	Mean OD in posterior thalamic radiation on FA skeleton (right)	Neurological	25420	-1	0.0244891	0.0212913	1.6718	8842
252	Weighted-mean L3 in tract posterior thalamic radiation (right)	Neurological	25643	3	0.0245336	0.0212911	1.6718	8810
6	Mean L2 in external capsule on FA skeleton (left)	Neurological	25281	3	0.0245504	0.0212908	1.67181	8798
203	Weighted-mean MO in tract medial lemniscus (left)	Neurological	25559	-1	0.0244305	0.0212949	1.67173	8884
17	Volume of grey matter in Lateral Occipital Cortex, inferior division (left)	Neurological	25826	-1	0.023552	0.0212957	1.67171	9559
186	Mean ISOVF in superior fronto-occipital fasciculus on FA skeleton (right)	Neurological	25482	-1	-0.0245516	0.0212992	1.67164	8796
133	Mean FA in external capsule on FA skeleton (left)	Neurological	25089	2	-0.0244753	0.0213059	1.6715	8850
229	Median z-statistic (in group-defined mask) for shapes activation	Neurological	25042	-1	0.0255239	0.0213041	1.67154	8138
86	Mean ICVF in medial lemniscus on FA skeleton (left)	Neurological	25353	-1	0.0244409	0.0213055	1.67151	8875
156	Mean L1 in anterior limb of internal capsule on FA skeleton (right)	Neurological	25216	-1	-0.0244958	0.0213075	1.67147	8835
17	Volume of hippocampus (left)	Neurological	25019	0	0.0235968	0.0213078	1.67146	9521
189	Mean MD in fornix cres+stria terminalis on FA skeleton (left)	Neurological	25143	-1	0.0245373	0.0213081	1.67145	8805
4	Mean L3 in medial lemniscus on FA skeleton (left)	Neurological	25305	-1	-0.0244783	0.0213119	1.67138	8847
18	Mean OD in genu of corpus callosum on FA skeleton	Neurological	25394	-1	-0.0243125	0.0213123	1.67137	8968
186	Mean MD in external capsule on FA skeleton (right)	Neurological	25136	3	-0.0245255	0.0213119	1.67138	8813
87	Fluid intelligence score	Neurological	20016	-1	0.0097065	0.0213145	1.67133	56263
196	Mean MD in superior corona radiata on FA skeleton (right)	Neurological	25128	3	-0.0245049	0.0213178	1.67126	8827
244	Mean L2 in anterior corona radiata on FA skeleton (left)	Neurological	25271	3	0.0245364	0.0213205	1.6712	8804
168	Mean FA in superior cerebellar peduncle on FA skeleton (right)	Neurological	25068	-1	0.0244103	0.0213218	1.67118	8895
225	Weighted-mean ISOVF in tract medial lemniscus (right)	Neurological	25722	-1	0.0244502	0.0213218	1.67118	8866
215	Mean OD in tapetum on FA skeleton (left)	Neurological	25439	-1	-0.0244636	0.0213239	1.67113	8856
151	90th percentile of z-statistic (in group-defined mask) for faces activation	Neurological	25764	-1	-0.0256877	0.0213242	1.67113	8032
99	Weighted-mean FA in tract cingulate gyrus part of cingulum (left)	Neurological	25492	2	-0.0244141	0.0213234	1.67114	8892
58	Volume of grey matter in VI Cerebellum (vermis)	Neurological	25898	0	0.0235687	0.021326	1.67109	9541
23	Weighted-mean L1 in tract superior longitudinal fasciculus (left)	Neurological	25590	3	-0.0244977	0.0213338	1.67093	8830
49	Mean ISOVF in posterior limb of internal capsule on FA skeleton (right)	Neurological	25458	-1	-0.0244582	0.0213381	1.67084	8858
170	Mean OD in cingulum hippocampus on FA skeleton (right)	Neurological	25428	-1	-0.0244459	0.0213376	1.67085	8867
101	Mean L2 in anterior corona radiata on FA skeleton (right)	Neurological	25270	3	0.0245003	0.0213423	1.67076	8827
46	Weighted-mean ISOVF in tract inferior fronto-occipital fasciculus (right)	Neurological	25717	3	-0.02451	0.0213421	1.67076	8820
115	Weighted-mean OD in tract posterior thalamic radiation (right)	Neurological	25697	-1	0.0243859	0.0213422	1.67076	8910
244	Mean ISOVF in genu of corpus callosum on FA skeleton	Neurological	25442	-1	0.0245518	0.0213426	1.67075	8790
19	Mean ISOVF in genu of corpus callosum on FA skeleton	Neurological	25442	-1	-0.0245516	0.0213434	1.67074	8790
216	Mean OD in splenium of corpus callosum on FA skeleton	Neurological	25396	-1	-0.0242982	0.0213455	1.67069	8974
191	Mean MD in fornix on FA skeleton	Neurological	25109	-1	0.0246367	0.021346	1.67068	8729
42	Weighted-mean MO in tract inferior longitudinal fasciculus (right)	Neurological	25557	-1	0.0244122	0.0213483	1.67064	8890
106	Mean L2 in superior fronto-occipital fasciculus on FA skeleton (right)	Neurological	25290	-1	0.0246269	0.0213534	1.67053	8735
214	Inverted temporal signal-to-noise ratio in artefact-cleaned pre-processed rfMRI	Neurological	25744	-1	-0.0241985	0.0213534	1.67053	9047
217	Weighted-mean MO in tract corticospinal tract (right)	Neurological	25551	-1	0.0244064	0.0213571	1.67046	8893
42	Median BOLD effect (in group-defined mask) for shapes activation	Neurological	25040	-1	-0.0257054	0.0213566	1.67047	8017
50	Mean L2 in cingulum cingulate gyrus on FA skeleton (left)	Neurological	25283	3	-0.0244487	0.0213592	1.67041	8862
109	Volume of peripheral cortical grey matter (normalised for head size)	Neurological	25001	-1	-0.0235139	0.0213702	1.67019	9579
118	Mean time to correctly identify matches	Neurological	20023	-1	-0.0089199	0.0213727	1.67014	66564
245	Weighted-mean ICVF in tract posterior thalamic radiation (right)	Neurological	25670	2	0.0244069	0.0213766	1.67006	8890
81	Weighted-mean L3 in tract inferior fronto-occipital fasciculus (right)	Neurological	25636	3	-0.0244655	0.0213802	1.66999	8847
51	Mean L2 in superior corona radiata on FA skeleton (left)	Neurological	25273	3	-0.0244946	0.0213796	1.67	8826
11	Mean L1 in corticospinal tract on FA skeleton (right)	Neurological	25206	1	0.0244603	0.0213929	1.66973	8849
107	Mean L3 in medial lemniscus on FA skeleton (left)	Neurological	25305	-1	-0.0244615	0.0214011	1.66956	8847
175	Weighted-mean OD in tract superior longitudinal fasciculus (left)	Neurological	25698	-1	-0.0244291	0.0214045	1.6695	8870
90	Mean L3 in anterior corona radiata on FA skeleton (left)	Neurological	25319	3	-0.0245248	0.0214043	1.6695	8801
11	Amount of warping applied to non-linearly align T1 brain image to standard-space	Neurological	25733	NA	-0.023678	0.0214093	1.6694	9441
224	Weighted-mean L3 in tract superior thalamic radiation (right)	Neurological	25647	3	0.0244749	0.0214109	1.66936	8836
166	Weighted-mean L1 in tract uncinate fasciculus (left)	Neurological	25594	3	-0.024355	0.0214124	1.66933	8923
223	Mean L2 in sagittal stratum on FA skeleton (left)	Neurological	25279	3	0.0244465	0.0214148	1.66929	8856
128	Volume of grey matter in Inferior Frontal Gyrus, pars opercularis (right)	Neurological	25793	-1	0.0235634	0.0214168	1.66924	9532
114	Volume of grey matter in Angular Gyrus (left)	Neurological	25822	-1	0.0235385	0.0214177	1.66923	9552
215	Mean MD in posterior limb of internal capsule on FA skeleton (left)	Neurological	25123	-1	0.0244727	0.0214226	1.66913	8836
60	Volume of grey matter in Frontal Pole (right)	Neurological	25783	0	0.0235164	0.0214245	1.66909	9569
28	Weighted-mean ISOVF in tract superior longitudinal fasciculus (left)	Neurological	25725	3	-0.0245182	0.0214243	1.66909	8803
220	Mean ICVF in retrolenticular part of internal capsule on FA skeleton (left)	Neurological	25365	2	-0.0244156	0.0214252	1.66908	8877
37	Volume of grey matter in Inferior Frontal Gyrus, pars opercularis (left)	Neurological	25792	-1	-0.0235476	0.0214287	1.669	9543
198	Weighted-mean MD in tract cingulate gyrus part of cingulum (left)	Neurological	25519	3	-0.0244128	0.0214331	1.66891	8878
230	Mean FA in body of corpus callosum on FA skeleton	Neurological	25059	2	0.024468	0.0214328	1.66892	8838
21	Mean L1 in fornix on FA skeleton	Neurological	25205	-1	0.0245528	0.0214335	1.66891	8777
252	Discrepancy between T1 brain image and standard-space brain template (nonlinearly-aligned)	Neurological	25732	-1	0.0235231	0.0214349	1.66888	9562
196	Mean L2 in inferior cerebellar peduncle on FA skeleton (left)	Neurological	25259	-1	-0.0245426	0.0214352	1.66887	8784
11	Mean FA in posterior corona radiata on FA skeleton (right)	Neurological	25082	2	0.0245004	0.0214376	1.66882	8814
173	Mean L3 in posterior thalamic radiation on FA skeleton (right)	Neurological	25324	3	0.0245238	0.0214388	1.6688	8797
41	Mean MO in cingulum hippocampus on FA skeleton (left)	Neurological	25189	-1	0.0244823	0.0214377	1.66882	8827
4	Weighted-mean ICVF in tract inferior fronto-occipital fasciculus (right)	Neurological	25663	2	0.0243965	0.0214394	1.66879	8889
232	Volume of grey matter in Occipital Fusiform Gyrus (right)	Neurological	25861	0	-0.0235144	0.0214423	1.66873	9568
48	Mean FA in uncinate fasciculus on FA skeleton (right)	Neurological	25100	-1	0.0244108	0.0214438	1.6687	8878
26	Volume of grey matter in Thalamus (left)	Neurological	25878	-1	0.0235329	0.0214488	1.6686	9552
4	Mean L2 in superior cerebellar peduncle on FA skeleton (right)	Neurological	25260	-1	-0.0244397	0.021451	1.66855	8856
26	Number of incorrect matches in round (pilot)	Neurological	10137	NA	0.128138	0.0214538	1.6685	322
101	Total volume of white matter hyperintensities (from T1 and T2_FLAIR images)	Neurological	25781	-1	0.0243225	0.0214549	1.66847	8941
149	Mean L1 in superior corona radiata on FA skeleton (right)	Neurological	25224	3	-0.0244802	0.0214565	1.66844	8826
133	Weighted-mean L2 in tract inferior longitudinal fasciculus (right)	Neurological	25611	3	0.0244669	0.0214609	1.66835	8835
86	Mean FA in superior cerebellar peduncle on FA skeleton (left)	Neurological	25069	-1	0.0243745	0.0214616	1.66834	8902
223	Volume of grey matter in Inferior Frontal Gyrus, pars triangularis (right)	Neurological	25791	-1	-0.0235315	0.0214632	1.66831	9551
202	Volume of white matter	Neurological	25008	0	-0.0235006	0.0214645	1.66828	9576
185	Volume of grey matter in VIIb Cerebellum (left)	Neurological	25906	0	0.0235814	0.0214676	1.66822	9510
45	Mean L1 in anterior corona radiata on FA skeleton (left)	Neurological	25223	3	-0.024474	0.0214675	1.66822	8829
86	Weighted-mean L1 in tract inferior fronto-occipital fasciculus (right)	Neurological	25582	3	0.0243282	0.0214684	1.6682	8935
40	Mean ICVF in inferior cerebellar peduncle on FA skeleton (right)	Neurological	25354	2	-0.0243879	0.0214704	1.66816	8891
143	Mean MD in tapetum on FA skeleton (left)	Neurological	25151	3	-0.024543	0.0214707	1.66815	8779
82	Volume of hippocampus (left)	Neurological	25019	0	-0.0235668	0.0214729	1.66811	9521
249	Weighted-mean L2 in tract anterior thalamic radiation (left)	Neurological	25598	3	0.0244728	0.0214734	1.6681	8829
36	Volume of grey matter in Superior Temporal Gyrus, posterior division (left)	Neurological	25800	0	0.023554	0.0214753	1.66806	9531
244	Weighted-mean L2 in tract superior longitudinal fasciculus (left)	Neurological	25617	3	0.024493	0.0214767	1.66803	8814
186	Weighted-mean ICVF in tract posterior thalamic radiation (left)	Neurological	25669	2	0.0244083	0.0214789	1.66799	8875
219	Weighted-mean L2 in tract uncinate fasciculus (left)	Neurological	25621	3	0.0243683	0.0214801	1.66796	8904
185	Volume of grey matter in Juxtapositional Lobule Cortex (formerly Supplementary Motor Cortex) (left)	Neurological	25832	-1	0.0235119	0.0214836	1.66789	9564
138	Mean ICVF in cingulum cingulate gyrus on FA skeleton (right)	Neurological	25378	2	0.0244059	0.021492	1.66772	8875
115	Mean ISOVF in anterior limb of internal capsule on FA skeleton (right)	Neurological	25456	-1	-0.0245263	0.0214925	1.66771	8788
225	Mean L2 in superior corona radiata on FA skeleton (right)	Neurological	25272	3	-0.0244387	0.0214934	1.66769	8851
37	Mean L3 in superior longitudinal fasciculus on FA skeleton (left)	Neurological	25337	3	0.0244504	0.0214973	1.66762	8842
85	Weighted-mean L3 in tract corticospinal tract (left)	Neurological	25631	3	-0.0244023	0.0214963	1.66764	8877
187	Volume of grey matter in Hippocampus (right)	Neurological	25887	0	0.0235347	0.0215005	1.66755	9543
11	Weighted-mean ICVF in tract inferior fronto-occipital fasciculus (right)	Neurological	25663	2	0.0243849	0.0215012	1.66754	8889
138	Weighted-mean ICVF in tract superior longitudinal fasciculus (left)	Neurological	25671	2	0.0244327	0.0215034	1.66749	8854
147	Mean ISOVF in body of corpus callosum on FA skeleton	Neurological	25443	-1	0.0244451	0.0215032	1.6675	8845
204	Mean L2 in tapetum on FA skeleton (left)	Neurological	25295	-1	0.0245141	0.0215053	1.66745	8795
11	Mean L3 in posterior thalamic radiation on FA skeleton (right)	Neurological	25324	3	-0.0245108	0.0215084	1.66739	8797
190	Mean ISOVF in fornix on FA skeleton	Neurological	25445	-1	0.024395	0.0215132	1.66729	8880
151	Mean L1 in posterior corona radiata on FA skeleton (right)	Neurological	25226	3	0.0245279	0.0215139	1.66728	8784
166	Mean L2 in cingulum cingulate gyrus on FA skeleton (right)	Neurological	25282	3	-0.0243867	0.0215135	1.66729	8886
216	Mean MO in posterior limb of internal capsule on FA skeleton (left)	Neurological	25171	-1	0.0244671	0.021519	1.66718	8827
172	Volume of grey matter in Inferior Temporal Gyrus, temporooccipital part (left)	Neurological	25812	-1	-0.0235053	0.0215201	1.66716	9564
220	Mean FA in splenium of corpus callosum on FA skeleton	Neurological	25060	2	-0.0243984	0.0215247	1.66706	8876
19	Mean FA in fornix on FA skeleton	Neurological	25061	2	0.0244663	0.0215303	1.66695	8826
54	Mean L1 in corticospinal tract on FA skeleton (right)	Neurological	25206	1	-0.0244336	0.0215354	1.66685	8849
204	Weighted-mean L3 in tract anterior thalamic radiation (right)	Neurological	25626	3	-0.0244818	0.0215365	1.66683	8814
151	Discrepancy between T1 brain image and standard-space brain template (linearly-aligned)	Neurological	25731	-1	0.0235922	0.0215386	1.66678	9491
45	Mean MD in splenium of corpus callosum on FA skeleton	Neurological	25108	3	-0.0244155	0.0215434	1.66669	8861
181	Mean MO in superior cerebellar peduncle on FA skeleton (left)	Neurological	25165	-1	0.0243711	0.0215535	1.66648	8892
11	Volume of grey matter in Parahippocampal Gyrus, anterior division (left)	Neurological	25848	0	0.0235118	0.0215521	1.66651	9554
239	Mean L2 in tapetum on FA skeleton (right)	Neurological	25294	-1	-0.024508	0.0215529	1.66649	8793
82	Weighted-mean ISOVF in tract forceps major	Neurological	25714	-1	-0.0244607	0.0215529	1.6665	8827
254	Volume of grey matter in Inferior Frontal Gyrus, pars opercularis (right)	Neurological	25793	-1	-0.0235387	0.0215534	1.66648	9532
225	Weighted-mean FA in tract forceps minor	Neurological	25499	2	0.0243333	0.0215505	1.66654	8920
168	Weighted-mean FA in tract parahippocampal part of cingulum (left)	Neurological	25494	-1	0.0245426	0.0215544	1.66646	8768
89	Weighted-mean L2 in tract inferior fronto-occipital fasciculus (right)	Neurological	25609	3	0.0243932	0.02156	1.66635	8875
63	Volume of grey matter in VIIIa Cerebellum (right)	Neurological	25911	0	-0.0235101	0.0215615	1.66632	9554
3	Mean L1 in middle cerebellar peduncle on FA skeleton	Neurological	25200	-1	0.0243606	0.0215656	1.66624	8898
149	Volume of brain, grey+white matter	Neurological	25010	0	0.0234906	0.0215676	1.6662	9569
158	Weighted-mean L1 in tract uncinate fasciculus (right)	Neurological	25595	3	-0.0242999	0.0215693	1.66616	8942
12	Mean ICVF in cerebral peduncle on FA skeleton (left)	Neurological	25359	-1	0.0243457	0.0215721	1.66611	8908
68	Mean L1 in cerebral peduncle on FA skeleton (left)	Neurological	25215	-1	0.0243485	0.0215719	1.66611	8906
142	Volume of grey matter in Cuneal Cortex (left)	Neurological	25844	0	-0.0235195	0.021571	1.66613	9545
92	Weighted-mean L2 in tract anterior thalamic radiation (right)	Neurological	25599	3	0.0244574	0.0215706	1.66614	8827
105	Mean ISOVF in cingulum hippocampus on FA skeleton (right)	Neurological	25476	-1	-0.0245058	0.0215796	1.66596	8791
133	Mean L3 in retrolenticular part of internal capsule on FA skeleton (left)	Neurological	25317	3	0.0244554	0.0215814	1.66592	8827
138	Weighted-mean L2 in tract posterior thalamic radiation (left)	Neurological	25615	3	-0.024515	0.0215822	1.6659	8784
62	Weighted-mean ICVF in tract inferior longitudinal fasciculus (right)	Neurological	25665	2	0.0243642	0.0215829	1.66589	8893
114	Mean ISOVF in inferior cerebellar peduncle on FA skeleton (left)	Neurological	25451	-1	0.0245229	0.0215849	1.66585	8778
10	Weighted-mean MD in tract corticospinal tract (left)	Neurological	25523	-1	0.0243223	0.0215879	1.66579	8923
198	Mean L1 in cingulum hippocampus on FA skeleton (right)	Neurological	25236	-1	-0.0243646	0.021588	1.66579	8892
57	Weighted-mean ISOVF in tract posterior thalamic radiation (right)	Neurological	25724	-1	-0.024476	0.02159	1.66575	8811
13	Volume of grey matter in Inferior Temporal Gyrus, posterior division (left)	Neurological	25810	0	-0.0235065	0.0215954	1.66564	9552
239	Weighted-mean ICVF in tract anterior thalamic radiation (right)	Neurological	25653	2	0.0243699	0.0215964	1.66562	8887
231	Weighted-mean L1 in tract cingulate gyrus part of cingulum (left)	Neurological	25573	3	-0.0243818	0.0215987	1.66557	8878
55	Weighted-mean MO in tract uncinate fasciculus (right)	Neurological	25568	-1	-0.0243957	0.0216129	1.66529	8866
98	Mean ISOVF in anterior corona radiata on FA skeleton (left)	Neurological	25463	3	-0.0244579	0.0216128	1.66529	8821
26	Volume of ventricular cerebrospinal fluid (normalised for head size)	Neurological	25003	-1	0.0236458	0.0216149	1.66525	9437
79	Mean L3 in posterior corona radiata on FA skeleton (left)	Neurological	25323	3	-0.0244871	0.0216196	1.66515	8799
214	Mean L1 in fornix on FA skeleton	Neurological	25205	-1	0.0245171	0.0216235	1.66507	8777
1	Mean MD in posterior corona radiata on FA skeleton (left)	Neurological	25131	3	0.0245142	0.0216242	1.66506	8779
50	Weighted-mean L1 in tract superior thalamic radiation (left)	Neurological	25592	3	-0.0244876	0.0216245	1.66505	8798
120	Weighted-mean FA in tract forceps major	Neurological	25498	-1	-0.0243604	0.0216252	1.66504	8890
37	Mean ICVF in superior longitudinal fasciculus on FA skeleton (right)	Neurological	25384	2	-0.0244039	0.0216282	1.66498	8858
199	Mean L2 in sagittal stratum on FA skeleton (right)	Neurological	25278	3	-0.0244328	0.0216285	1.66497	8837
234	Mean L3 in superior corona radiata on FA skeleton (right)	Neurological	25320	3	-0.0244338	0.0216302	1.66494	8836
244	Volume of grey matter in VIIIa Cerebellum (right)	Neurological	25911	0	-0.0234975	0.0216317	1.66491	9554
144	Mean L2 in fornix cres+stria terminalis on FA skeleton (right)	Neurological	25286	3	-0.0244933	0.0216314	1.66492	8793
196	Weighted-mean L3 in tract posterior thalamic radiation (right)	Neurological	25643	3	-0.0244695	0.0216322	1.6649	8810
196	Mean ICVF in cerebral peduncle on FA skeleton (right)	Neurological	25358	-1	-0.0243504	0.0216353	1.66484	8896
156	Weighted-mean ICVF in tract cingulate gyrus part of cingulum (left)	Neurological	25654	2	0.0243402	0.0216383	1.66478	8903
70	Weighted-mean L3 in tract parahippocampal part of cingulum (left)	Neurological	25629	-1	0.024587	0.0216398	1.66475	8725
167	Weighted-mean ISOVF in tract cingulate gyrus part of cingulum (right)	Neurological	25709	-1	0.0244389	0.02164	1.66474	8831
167	Weighted-mean ISOVF in tract middle cerebellar peduncle	Neurological	25720	-1	0.0244243	0.0216443	1.66466	8841
160	Weighted-mean L3 in tract medial lemniscus (left)	Neurological	25640	-1	0.0243861	0.0216497	1.66455	8868
79	Volume of grey matter in Pallidum (right)	Neurological	25885	-1	-0.0236315	0.0216593	1.66436	9442
224	Weighted-mean L1 in tract uncinate fasciculus (left)	Neurological	25594	3	0.0243083	0.0216632	1.66428	8923
58	Mean FA in external capsule on FA skeleton (right)	Neurological	25088	2	0.0243974	0.021663	1.66428	8858
221	Volume of grey matter in Amygdala (right)	Neurological	25889	0	-0.0235275	0.0216639	1.66426	9525
231	Volume of grey matter in Frontal Operculum Cortex (left)	Neurological	25862	0	0.0235081	0.021669	1.66416	9540
233	Weighted-mean ICVF in tract corticospinal tract (left)	Neurological	25658	2	0.0243031	0.0216693	1.66416	8926
115	Mean OD in retrolenticular part of internal capsule on FA skeleton (right)	Neurological	25412	-1	0.024318	0.02167	1.66414	8915
19	Volume of grey matter (normalised for head size)	Neurological	25005	-1	0.0234405	0.0216765	1.66401	9594
51	Mean ISOVF in inferior cerebellar peduncle on FA skeleton (left)	Neurological	25451	-1	-0.0245056	0.0216777	1.66399	8778
39	Mean MD in cingulum hippocampus on FA skeleton (right)	Neurological	25140	-1	-0.0243869	0.0216826	1.66389	8863
62	Discrepancy between tfMRI brain image and T1 brain image	Neurological	25740	-1	0.0254728	0.0216858	1.66383	8123
187	Volume of grey matter in Paracingulate Gyrus (left)	Neurological	25836	0	0.0234928	0.0216856	1.66383	9550
121	Mean ICVF in superior cerebellar peduncle on FA skeleton (left)	Neurological	25357	-1	0.0243418	0.0216889	1.66376	8895
217	Volumetric scaling from T1 head image to standard space	Neurological	25000	-1	-0.0234171	0.0216913	1.66371	9611
14	90th percentile of BOLD effect (in group-defined mask) for shapes activation	Neurological	25761	-1	0.0256212	0.0216956	1.66363	8028
30	Volume of grey matter in Precuneous Cortex (right)	Neurological	25843	0	-0.0234811	0.0216961	1.66362	9558
204	Volume of white matter (normalised for head size)	Neurological	25007	-1	0.0234672	0.0216983	1.66357	9569
178	Mean MO in superior fronto-occipital fasciculus on FA skeleton (right)	Neurological	25194	-1	-0.0246212	0.0216985	1.66357	8693
202	Mean L3 in external capsule on FA skeleton (left)	Neurological	25329	3	0.0244654	0.0216991	1.66356	8804
81	Weighted-mean L3 in tract acoustic radiation (left)	Neurological	25623	-1	-0.0243959	0.0217006	1.66353	8854
236	Weighted-mean MD in tract posterior thalamic radiation (left)	Neurological	25534	3	-0.0244688	0.0217031	1.66348	8801
127	Mean L3 in external capsule on FA skeleton (left)	Neurological	25329	3	-0.0244647	0.0217026	1.66349	8804
127	Weighted-mean MD in tract inferior fronto-occipital fasciculus (right)	Neurological	25528	3	-0.0243571	0.0217023	1.66349	8882
68	Weighted-mean MO in tract inferior fronto-occipital fasciculus (left)	Neurological	25554	-1	0.0243457	0.0217048	1.66344	8890
96	Mean ICVF in superior fronto-occipital fasciculus on FA skeleton (left)	Neurological	25387	2	0.0245403	0.0217089	1.66336	8749
230	Mean MD in posterior thalamic radiation on FA skeleton (right)	Neurological	25132	3	-0.0244732	0.0217092	1.66336	8797
60	Weighted-mean ISOVF in tract superior longitudinal fasciculus (right)	Neurological	25726	3	0.0244371	0.0217092	1.66336	8823
207	Mean FA in uncinate fasciculus on FA skeleton (right)	Neurological	25100	-1	0.0243616	0.0217076	1.66339	8878
161	Weighted-mean L1 in tract anterior thalamic radiation (left)	Neurological	25571	3	0.0243754	0.0217073	1.66339	8868
201	Weighted-mean L2 in tract medial lemniscus (left)	Neurological	25613	-1	0.0243851	0.0217068	1.6634	8861
92	Mean MD in superior longitudinal fasciculus on FA skeleton (right)	Neurological	25144	3	0.0244652	0.0217149	1.66324	8802
66	Mean FA in sagittal stratum on FA skeleton (right)	Neurological	25086	2	-0.0243623	0.0217187	1.66317	8876
22	Weighted-mean MD in tract uncinate fasciculus (left)	Neurological	25540	3	-0.0243288	0.021722	1.6631	8900
191	Volume of grey matter in Cingulate Gyrus, posterior division (right)	Neurological	25841	0	0.023505	0.0217207	1.66313	9535
63	Weighted-mean L2 in tract uncinate fasciculus (left)	Neurological	25621	3	0.0243235	0.0217214	1.66311	8904
254	Mean L2 in sagittal stratum on FA skeleton (right)	Neurological	25278	3	0.0244152	0.0217232	1.66308	8837
143	Volume of grey matter in Lateral Occipital Cortex, superior division (right)	Neurological	25825	0	0.0234689	0.0217232	1.66308	9564
78	Volume of grey matter in Pallidum (left)	Neurological	25884	-1	-0.023606	0.0217319	1.6629	9452
58	Volume of grey matter in Lateral Occipital Cortex, superior division (left)	Neurological	25824	0	0.023466	0.0217326	1.66289	9565
9	Volume of grey matter in Central Opercular Cortex (left)	Neurological	25864	0	0.0234656	0.0217348	1.66284	9565
69	Mean tfMRI head motion, averaged across space and time points	Neurological	25742	-1	-0.0256224	0.0217383	1.66277	8022
214	Weighted-mean OD in tract corticospinal tract (right)	Neurological	25686	-1	0.0243466	0.0217444	1.66265	8884
220	Mean L3 in splenium of corpus callosum on FA skeleton	Neurological	25300	3	0.0243945	0.0217454	1.66263	8849
79	Weighted-mean L3 in tract inferior fronto-occipital fasciculus (left)	Neurological	25635	3	-0.0243967	0.0217483	1.66257	8847
130	Mean L1 in medial lemniscus on FA skeleton (left)	Neurological	25209	1	0.024434	0.0217484	1.66257	8820
234	Mean MD in genu of corpus callosum on FA skeleton	Neurological	25106	3	-0.0244285	0.0217484	1.66257	8824
210	Mean MD in posterior limb of internal capsule on FA skeleton (left)	Neurological	25123	-1	-0.0244114	0.0217509	1.66252	8836
180	Discrepancy between T2 FLAIR brain image and T1 brain image	Neurological	25736	-1	-0.0240591	0.0217556	1.66243	9096
114	Volume of grey matter in Frontal Orbital Cortex (right)	Neurological	25847	0	0.0234563	0.0217592	1.66236	9569
224	Mean ICVF in splenium of corpus callosum on FA skeleton	Neurological	25348	2	-0.02436	0.0217609	1.66232	8872
168	Mean FA in cerebral peduncle on FA skeleton (right)	Neurological	25070	-1	0.0243194	0.0217655	1.66223	8901
23	Mean MD in retrolenticular part of internal capsule on FA skeleton (right)	Neurological	25124	3	-0.0244526	0.0217678	1.66219	8804
85	Weighted-mean FA in tract forceps minor	Neurological	25499	2	0.0242931	0.0217679	1.66218	8920
94	Volume of white matter	Neurological	25008	0	0.0234464	0.0217667	1.66221	9576
121	Mean ICVF in cerebral peduncle on FA skeleton (right)	Neurological	25358	-1	0.0243246	0.0217745	1.66205	8896
247	Mean L2 in sagittal stratum on FA skeleton (left)	Neurological	25279	3	-0.0243786	0.021779	1.66196	8856
84	Weighted-mean ISOVF in tract superior thalamic radiation (left)	Neurological	25727	3	-0.0244188	0.021778	1.66198	8827
12	Mean L1 in superior corona radiata on FA skeleton (left)	Neurological	25225	3	-0.0244357	0.0217767	1.66201	8815
186	Mean ICVF in inferior cerebellar peduncle on FA skeleton (left)	Neurological	25355	2	-0.0243388	0.0217792	1.66196	8885
186	Mean L2 in superior longitudinal fasciculus on FA skeleton (right)	Neurological	25288	3	-0.0244177	0.0217764	1.66201	8828
125	Volume of grey matter in Thalamus (left)	Neurological	25878	-1	-0.0234739	0.0217779	1.66198	9552
131	Volume of grey matter in Cuneal Cortex (right)	Neurological	25845	0	-0.0234833	0.0217803	1.66194	9544
194	Volume of grey matter in Middle Frontal Gyrus (left)	Neurological	25788	0	0.0234807	0.021781	1.66192	9546
151	Weighted-mean MD in tract inferior fronto-occipital fasciculus (right)	Neurological	25528	3	0.0243413	0.021788	1.66178	8882
209	Volume of grey matter in Inferior Frontal Gyrus, pars opercularis (left)	Neurological	25792	-1	-0.0234828	0.0217899	1.66175	9543
26	Mean MD in corticospinal tract on FA skeleton (right)	Neurological	25110	1	-0.0244235	0.0217979	1.66159	8821
51	Mean FA in superior corona radiata on FA skeleton (left)	Neurological	25081	2	0.024364	0.0217986	1.66157	8864
103	Mean L2 in pontine crossing tract on FA skeleton	Neurological	25249	1	0.0243556	0.0217996	1.66155	8870
99	Volume of grey matter in Frontal Medial Cortex (left)	Neurological	25830	-1	-0.0234474	0.0218026	1.66149	9570
133	Mean MD in fornix on FA skeleton	Neurological	25109	-1	0.0245506	0.0218043	1.66146	8729
197	Mean ISOVF in superior fronto-occipital fasciculus on FA skeleton (right)	Neurological	25482	-1	0.0244567	0.0218058	1.66143	8796
27	Volume of putamen (right)	Neurological	25016	0	0.0234848	0.0218061	1.66142	9539
202	Mean L2 in superior corona radiata on FA skeleton (right)	Neurological	25272	3	0.0243802	0.0218076	1.66139	8851
107	Mean L3 in tapetum on FA skeleton (right)	Neurological	25342	3	-0.0244672	0.0218089	1.66137	8788
218	Mean L2 in cingulum cingulate gyrus on FA skeleton (left)	Neurological	25283	3	0.0243647	0.0218098	1.66135	8862
168	Mean FA in external capsule on FA skeleton (left)	Neurological	25089	2	0.0243807	0.0218126	1.66129	8850
6	Weighted-mean ISOVF in tract posterior thalamic radiation (left)	Neurological	25723	-1	0.0244955	0.0218142	1.66126	8767
222	Mean L1 in sagittal stratum on FA skeleton (right)	Neurological	25230	3	0.0243401	0.0218166	1.66121	8879
159	Mean L1 in retrolenticular part of internal capsule on FA skeleton (left)	Neurological	25221	-1	0.0243575	0.0218187	1.66117	8866
249	Weighted-mean L2 in tract superior thalamic radiation (left)	Neurological	25619	3	0.0244162	0.0218223	1.6611	8823
174	Mean L2 in superior cerebellar peduncle on FA skeleton (right)	Neurological	25260	-1	0.0243708	0.0218211	1.66112	8856
38	Mean MO in cingulum cingulate gyrus on FA skeleton (left)	Neurological	25187	-1	-0.0243668	0.0218208	1.66113	8859
235	Mean FA in fornix cres+stria terminalis on FA skeleton (right)	Neurological	25094	-1	-0.0243638	0.0218221	1.6611	8861
172	Mean FA in anterior limb of internal capsule on FA skeleton (left)	Neurological	25073	2	-0.0243951	0.0218241	1.66106	8838
160	Mean ICVF in superior cerebellar peduncle on FA skeleton (right)	Neurological	25356	-1	-0.0243056	0.0218255	1.66104	8903
225	Weighted-mean MD in tract superior thalamic radiation (right)	Neurological	25539	3	-0.0243944	0.0218278	1.66099	8838
199	Median z-statistic (in group-defined mask) for faces-shapes contrast	Neurological	25050	-1	0.0254952	0.0218301	1.66094	8091
181	Weighted-mean ISOVF in tract anterior thalamic radiation (left)	Neurological	25706	3	0.0244241	0.0218319	1.66091	8816
96	Weighted-mean ISOVF in tract medial lemniscus (left)	Neurological	25721	-1	0.0243772	0.0218314	1.66092	8850
6	Mean MO in posterior limb of internal capsule on FA skeleton (right)	Neurological	25170	-1	0.0244016	0.021834	1.66087	8832
231	Mean ICVF in superior fronto-occipital fasciculus on FA skeleton (left)	Neurological	25387	2	0.0245171	0.0218335	1.66088	8749
225	Mean L2 in superior longitudinal fasciculus on FA skeleton (right)	Neurological	25288	3	-0.0244073	0.0218328	1.66089	8828
61	Volume of grey matter in Parietal Operculum Cortex (left)	Neurological	25866	0	-0.0234588	0.0218353	1.66084	9556
247	Mean FA in pontine crossing tract on FA skeleton	Neurological	25057	-1	0.0243446	0.0218368	1.66081	8873
235	Weighted-mean MO in tract cingulate gyrus part of cingulum (left)	Neurological	25546	-1	-0.0243852	0.0218404	1.66074	8843
129	Weighted-mean L1 in tract parahippocampal part of cingulum (right)	Neurological	25576	-1	-0.0243956	0.0218438	1.66067	8835
86	Fluid intelligence score	Neurological	20016	-1	-0.00966743	0.0218422	1.6607	56263
239	Weighted-mean ICVF in tract anterior thalamic radiation (left)	Neurological	25652	2	0.0243271	0.0218427	1.66069	8885
99	Volume of grey matter in Frontal Medial Cortex (right)	Neurological	25831	-1	-0.0234478	0.0218415	1.66072	9564
62	Mean OD in posterior thalamic radiation on FA skeleton (left)	Neurological	25421	-1	0.0244009	0.021845	1.66065	8831
252	Mean MO in sagittal stratum on FA skeleton (right)	Neurological	25182	-1	-0.0243575	0.0218487	1.66057	8862
231	Mean L1 in external capsule on FA skeleton (right)	Neurological	25232	-1	-0.0244321	0.0218482	1.66058	8808
249	Mean MD in anterior limb of internal capsule on FA skeleton (right)	Neurological	25120	3	0.0244819	0.0218502	1.66055	8772
149	Volume of grey matter in VIIIb Cerebellum (left)	Neurological	25912	0	0.0234422	0.0218524	1.6605	9567
247	Mean L3 in sagittal stratum on FA skeleton (left)	Neurological	25327	3	-0.0243655	0.0218575	1.6604	8855
43	Mean L2 in retrolenticular part of internal capsule on FA skeleton (left)	Neurological	25269	3	-0.0243868	0.0218616	1.66032	8839
20	Volume of grey matter in Crus II Cerebellum (right)	Neurological	25905	0	-0.0234896	0.0218627	1.6603	9527
150	Mean L1 in superior cerebellar peduncle on FA skeleton (right)	Neurological	25212	-1	0.0242826	0.0218691	1.66017	8914
138	Mean ICVF in superior corona radiata on FA skeleton (left)	Neurological	25369	2	0.0243744	0.021869	1.66017	8847
2	Weighted-mean L2 in tract forceps major	Neurological	25606	-1	-0.0244065	0.0218673	1.66021	8824
8	Volume of grey matter in I-IV Cerebellum (right)	Neurological	25894	0	-0.0234591	0.0218679	1.66019	9551
89	Mean L3 in posterior thalamic radiation on FA skeleton (right)	Neurological	25324	3	0.0244435	0.0218692	1.66017	8797
30	Mean MO in posterior thalamic radiation on FA skeleton (right)	Neurological	25180	-1	-0.0244238	0.0218706	1.66014	8811
33	Mean MD in superior fronto-occipital fasciculus on FA skeleton (left)	Neurological	25147	-1	0.024572	0.0218711	1.66013	8705
120	Fluid intelligence score	Neurological	20016	-1	-0.00966523	0.0218723	1.66011	56263
140	Volume of grey matter in Postcentral Gyrus (left)	Neurological	25814	0	-0.0234632	0.0218725	1.6601	9547
220	Mean MD in inferior cerebellar peduncle on FA skeleton (left)	Neurological	25115	-1	0.0244105	0.0218755	1.66004	8820
80	Mean OD in posterior thalamic radiation on FA skeleton (right)	Neurological	25420	-1	0.024379	0.0218816	1.65992	8842
28	Weighted-mean L2 in tract superior thalamic radiation (right)	Neurological	25620	3	-0.0243773	0.0218833	1.65989	8843
235	Weighted-mean MO in tract inferior longitudinal fasciculus (left)	Neurological	25556	-1	-0.0243087	0.0218904	1.65975	8892
4	Volume of grey matter in VIIIa Cerebellum (left)	Neurological	25909	0	0.0234558	0.0218937	1.65968	9550
47	Mean OD in splenium of corpus callosum on FA skeleton	Neurological	25396	-1	-0.0241966	0.0218947	1.65966	8974
149	Mean ISOVF in body of corpus callosum on FA skeleton	Neurological	25443	-1	-0.0243721	0.0218966	1.65962	8845
177	Mean OD in cingulum cingulate gyrus on FA skeleton (right)	Neurological	25426	-1	-0.0242905	0.0219004	1.65955	8904
65	Mean MO in posterior thalamic radiation on FA skeleton (left)	Neurological	25181	-1	0.0244964	0.0218999	1.65956	8755
23	Weighted-mean MO in tract cingulate gyrus part of cingulum (left)	Neurological	25546	-1	0.0243738	0.0219022	1.65951	8843
69	Duration of eprime test	Neurological	12651	-1	-0.0216801	0.021902	1.65952	11177
244	Median T2star in putamen (left)	Neurological	25030	-1	-0.0244702	0.021913	1.6593	8772
221	Weighted-mean L1 in tract uncinate fasciculus (left)	Neurological	25594	3	0.0242625	0.0219121	1.65932	8923
201	Mean ICVF in corticospinal tract on FA skeleton (left)	Neurological	25351	-1	-0.0243594	0.0219128	1.6593	8852
122	Mean OD in posterior corona radiata on FA skeleton (right)	Neurological	25418	-1	0.0242787	0.0219128	1.6593	8911
133	Mean MD in anterior corona radiata on FA skeleton (right)	Neurological	25126	3	0.0243945	0.0219171	1.65922	8826
108	Volume of grey matter in Inferior Temporal Gyrus, posterior division (left)	Neurological	25810	0	0.0234465	0.0219322	1.65892	9552
58	Mean FA in retrolenticular part of internal capsule on FA skeleton (left)	Neurological	25077	2	0.0243252	0.0219348	1.65887	8874
187	Volume of grey matter in Lateral Occipital Cortex, inferior division (right)	Neurological	25827	0	0.023443	0.0219381	1.6588	9554
215	Mean L3 in cingulum hippocampus on FA skeleton (left)	Neurological	25333	-1	0.0243324	0.0219403	1.65876	8868
204	Mean L1 in anterior limb of internal capsule on FA skeleton (right)	Neurological	25216	-1	-0.0243773	0.021943	1.6587	8835
47	Mean L2 in inferior cerebellar peduncle on FA skeleton (left)	Neurological	25259	-1	-0.0244478	0.0219439	1.65869	8784
89	Volume of grey matter in Brain-Stem	Neurological	25892	-1	-0.0234346	0.0219505	1.65856	9559
196	Mean L3 in anterior limb of internal capsule on FA skeleton (right)	Neurological	25312	3	-0.0244547	0.0219516	1.65853	8778
254	Weighted-mean ICVF in tract inferior fronto-occipital fasciculus (left)	Neurological	25662	2	-0.0242974	0.0219519	1.65853	8892
224	Mean L2 in tapetum on FA skeleton (left)	Neurological	25295	-1	0.0244304	0.0219552	1.65846	8795
190	Mean L3 in fornix cres+stria terminalis on FA skeleton (left)	Neurological	25335	3	0.024422	0.0219555	1.65846	8801
195	Weighted-mean FA in tract corticospinal tract (left)	Neurological	25496	-1	0.0242521	0.0219613	1.65834	8924
150	Mean L2 in medial lemniscus on FA skeleton (left)	Neurological	25257	-1	0.0243435	0.021962	1.65833	8857
160	Volume of grey matter in Superior Parietal Lobule (left)	Neurological	25816	-1	-0.0234408	0.0219642	1.65828	9552
247	Weighted-mean L3 in tract superior longitudinal fasciculus (left)	Neurological	25644	3	-0.0243801	0.021965	1.65827	8830
120	Volume of grey matter in Paracingulate Gyrus (left)	Neurological	25836	0	0.0234421	0.021971	1.65815	9550
147	Volume of grey matter in Planum Temporale (left)	Neurological	25872	0	-0.0234813	0.0219715	1.65814	9518
153	Mean MO in middle cerebellar peduncle on FA skeleton	Neurological	25152	-1	0.0243047	0.021972	1.65813	8884
99	Mean L3 in corticospinal tract on FA skeleton (right)	Neurological	25302	1	0.0243898	0.0219729	1.65811	8822
220	Mean ISOVF in posterior thalamic radiation on FA skeleton (left)	Neurological	25469	-1	0.0244276	0.0219783	1.65801	8794
231	Volume of grey matter in Pallidum (right)	Neurological	25885	-1	-0.0235743	0.0219788	1.658	9442
250	Volume of grey matter in Amygdala (left)	Neurological	25888	0	-0.0234613	0.0219802	1.65797	9533
214	Volume of ventricular cerebrospinal fluid (normalised for head size)	Neurological	25003	-1	0.0235802	0.0219811	1.65795	9437
192	Mean FA in medial lemniscus on FA skeleton (right)	Neurological	25064	-1	0.0242976	0.0219809	1.65795	8888
101	Mean FA in superior longitudinal fasciculus on FA skeleton (left)	Neurological	25097	2	-0.024323	0.0219839	1.6579	8869
81	Mean ICVF in tapetum on FA skeleton (left)	Neurological	25391	2	0.024356	0.0219839	1.6579	8845
81	Mean FA in sagittal stratum on FA skeleton (left)	Neurological	25087	2	0.024305	0.0219853	1.65787	8882
147	Volume of grey matter in Hippocampus (left)	Neurological	25886	0	-0.0234547	0.0219896	1.65778	9537
234	Mean MD in superior longitudinal fasciculus on FA skeleton (right)	Neurological	25144	3	-0.0244137	0.0219933	1.65771	8802
58	Weighted-mean L2 in tract cingulate gyrus part of cingulum (left)	Neurological	25600	3	-0.0242979	0.0219942	1.65769	8886
26	Weighted-mean L3 in tract uncinate fasciculus (right)	Neurological	25649	3	-0.0243017	0.0219955	1.65767	8883
191	Volume of grey matter in VIIIb Cerebellum (left)	Neurological	25912	0	-0.0234167	0.0219966	1.65765	9567
126	Volume of grey matter in Putamen (right)	Neurological	25883	-1	-0.0234975	0.0219986	1.6576	9501
15	Volume of grey matter in Juxtapositional Lobule Cortex (formerly Supplementary Motor Cortex) (right)	Neurological	25833	-1	-0.0234247	0.0219996	1.65759	9560
228	Mean MD in cingulum hippocampus on FA skeleton (right)	Neurological	25140	-1	-0.0243282	0.0220008	1.65756	8863
174	Volume of grey matter in Inferior Temporal Gyrus, temporooccipital part (left)	Neurological	25812	-1	-0.0234189	0.0220048	1.65748	9564
185	Mean ICVF in anterior limb of internal capsule on FA skeleton (left)	Neurological	25361	2	0.0243716	0.022004	1.6575	8831
28	Weighted-mean L3 in tract superior thalamic radiation (right)	Neurological	25647	3	-0.0243646	0.0220045	1.65749	8836
129	Mean ICVF in inferior cerebellar peduncle on FA skeleton (left)	Neurological	25355	2	0.0242964	0.0220096	1.65739	8885
4	Volume of grey matter in Frontal Orbital Cortex (left)	Neurological	25846	0	0.0234316	0.0220092	1.6574	9553
31	Volume of grey matter in Paracingulate Gyrus (left)	Neurological	25836	0	-0.023435	0.0220111	1.65736	9550
221	Mean ICVF in genu of corpus callosum on FA skeleton	Neurological	25346	2	-0.0243201	0.0220147	1.65729	8867
28	Mean FA in anterior corona radiata on FA skeleton (left)	Neurological	25079	2	0.0243171	0.0220165	1.65725	8869
16	Mean L3 in external capsule on FA skeleton (right)	Neurological	25328	3	-0.0243808	0.0220215	1.65715	8822
58	Weighted-mean L3 in tract medial lemniscus (left)	Neurological	25640	-1	-0.0243163	0.0220279	1.65703	8868
63	Weighted-mean FA in tract cingulate gyrus part of cingulum (left)	Neurological	25492	2	-0.0242835	0.0220279	1.65703	8892
50	Mean ICVF in superior fronto-occipital fasciculus on FA skeleton (right)	Neurological	25386	2	0.0244493	0.0220342	1.6569	8771
15	Mean L2 in pontine crossing tract on FA skeleton	Neurological	25249	1	-0.0243115	0.0220395	1.6568	8870
218	Mean ISOVF in anterior corona radiata on FA skeleton (left)	Neurological	25463	3	0.0243785	0.0220418	1.65675	8821
24	Volume of grey matter in Amygdala (right)	Neurological	25889	0	-0.0234601	0.0220431	1.65673	9525
51	Mean L3 in superior corona radiata on FA skeleton (right)	Neurological	25320	3	-0.0243557	0.0220531	1.65653	8836
221	Weighted-mean MD in tract cingulate gyrus part of cingulum (left)	Neurological	25519	3	0.024298	0.0220533	1.65653	8878
156	Mean OD in cerebral peduncle on FA skeleton (right)	Neurological	25406	-1	-0.0242207	0.0220515	1.65656	8935
106	Mean L3 in superior fronto-occipital fasciculus on FA skeleton (left)	Neurological	25339	-1	0.0245264	0.0220564	1.65647	8713
208	Median BOLD effect (in group-defined mask) for faces-shapes contrast	Neurological	25048	-1	0.0254634	0.0220609	1.65638	8083
186	Mean L3 in external capsule on FA skeleton (right)	Neurological	25328	3	-0.0243733	0.0220624	1.65635	8822
150	Mean MD in superior cerebellar peduncle on FA skeleton (right)	Neurological	25116	-1	0.0243166	0.0220639	1.65632	8863
33	Median z-statistic (in group-defined mask) for faces activation	Neurological	25046	-1	0.0254819	0.0220633	1.65633	8071
12	Volume of grey matter in Parahippocampal Gyrus, anterior division (left)	Neurological	25848	0	0.0234204	0.0220659	1.65628	9554
165	Volume of grey matter in Amygdala (right)	Neurological	25889	0	0.0234552	0.0220705	1.65619	9525
28	Mean MD in external capsule on FA skeleton (left)	Neurological	25137	3	-0.0244091	0.0220713	1.65617	8795
168	Mean L3 in fornix cres+stria terminalis on FA skeleton (left)	Neurological	25335	3	-0.0244005	0.0220727	1.65614	8801
65	Mean L3 in superior corona radiata on FA skeleton (right)	Neurological	25320	3	-0.024352	0.0220736	1.65613	8836
4	Volume of grey matter in X Cerebellum (vermis)	Neurological	25919	-1	0.0234346	0.0220761	1.65608	9541
243	Volume of grey matter in Occipital Fusiform Gyrus (left)	Neurological	25860	0	-0.0234209	0.0220769	1.65606	9552
192	Weighted-mean MO in tract parahippocampal part of cingulum (right)	Neurological	25549	-1	0.0243246	0.0220805	1.65599	8855
171	Mean MO in uncinate fasciculus on FA skeleton (left)	Neurological	25197	-1	0.0243777	0.022084	1.65592	8816
252	Weighted-mean MD in tract superior thalamic radiation (right)	Neurological	25539	3	0.024346	0.0220908	1.65579	8838
15	Volume of grey matter in Cingulate Gyrus, posterior division (left)	Neurological	25840	0	-0.023447	0.022103	1.65555	9527
11	Mean L1 in fornix cres+stria terminalis on FA skeleton (right)	Neurological	25238	-1	-0.0243784	0.0221025	1.65556	8813
58	Weighted-mean MD in tract medial lemniscus (left)	Neurological	25532	-1	-0.0242872	0.0221052	1.65551	8879
81	Weighted-mean MD in tract inferior fronto-occipital fasciculus (left)	Neurological	25527	3	-0.0242894	0.0221076	1.65546	8877
239	Mean ICVF in posterior corona radiata on FA skeleton (left)	Neurological	25371	2	0.0243575	0.0221113	1.65539	8827
51	Number of incorrect matches in round	Neurological	399	-1	-0.00885455	0.0221172	1.65527	66790
230	Mean ISOVF in anterior limb of internal capsule on FA skeleton (left)	Neurological	25457	-1	-0.0244601	0.0221192	1.65523	8752
89	Mean ICVF in anterior limb of internal capsule on FA skeleton (left)	Neurological	25361	2	-0.0243505	0.0221191	1.65523	8831
77	Mean MD in medial lemniscus on FA skeleton (left)	Neurological	25113	1	0.0243536	0.0221251	1.65511	8828
49	Volume of grey matter in Occipital Fusiform Gyrus (left)	Neurological	25860	0	0.0234125	0.0221246	1.65512	9552
13	Weighted-mean MO in tract corticospinal tract (left)	Neurological	25550	-1	0.0242668	0.022127	1.65508	8891
33	Mean L1 in tapetum on FA skeleton (left)	Neurological	25247	-1	0.024371	0.0221281	1.65506	8815
245	Weighted-mean L3 in tract acoustic radiation (right)	Neurological	25624	-1	0.0242932	0.0221323	1.65497	8871
230	Weighted-mean L1 in tract acoustic radiation (left)	Neurological	25569	-1	-0.0242316	0.0221333	1.65495	8916
232	Mean MD in inferior cerebellar peduncle on FA skeleton (left)	Neurological	25115	-1	-0.0243626	0.0221359	1.6549	8820
33	Mean L2 in superior fronto-occipital fasciculus on FA skeleton (right)	Neurological	25290	-1	0.0244806	0.0221376	1.65487	8735
58	Weighted-mean L1 in tract anterior thalamic radiation (left)	Neurological	25571	3	-0.0242962	0.0221379	1.65486	8868
215	Mean OD in cingulum hippocampus on FA skeleton (right)	Neurological	25428	-1	0.0242974	0.0221393	1.65484	8867
31	Median T2star in thalamus (left)	Neurological	25026	-1	-0.0244937	0.0221424	1.65478	8725
70	Weighted-mean L1 in tract medial lemniscus (right)	Neurological	25587	-1	-0.0242595	0.0221443	1.65474	8894
220	Weighted-mean MD in tract inferior longitudinal fasciculus (left)	Neurological	25529	3	0.0243141	0.0221453	1.65472	8854
86	Mean L1 in superior longitudinal fasciculus on FA skeleton (right)	Neurological	25240	3	0.0243214	0.0221506	1.65461	8848
58	Mean ICVF in posterior corona radiata on FA skeleton (left)	Neurological	25371	2	0.0243501	0.0221516	1.65459	8827
53	Mean OD in posterior limb of internal capsule on FA skeleton (left)	Neurological	25411	-1	0.0242257	0.0221582	1.65446	8917
195	Mean MO in fornix cres+stria terminalis on FA skeleton (left)	Neurological	25191	-1	-0.0243195	0.0221608	1.65441	8848
143	Volume of grey matter in Frontal Medial Cortex (left)	Neurological	25830	-1	0.0233837	0.0221635	1.65436	9570
213	Median T2star in thalamus (right)	Neurological	25027	-1	0.0244727	0.0221651	1.65433	8737
98	Volume of grey matter in Planum Temporale (right)	Neurological	25873	0	-0.0234287	0.0221655	1.65432	9533
242	Mean FA in cingulum cingulate gyrus on FA skeleton (left)	Neurological	25091	2	0.0242649	0.0221671	1.65429	8887
194	Weighted-mean ICVF in tract parahippocampal part of cingulum (left)	Neurological	25656	2	0.0242696	0.0221715	1.6542	8883
43	Mean L2 in superior fronto-occipital fasciculus on FA skeleton (left)	Neurological	25291	-1	-0.0245474	0.0221721	1.65419	8683
234	Mean ISOVF in fornix cres+stria terminalis on FA skeleton (right)	Neurological	25478	3	-0.0244175	0.0221693	1.65425	8776
15	Volume of grey matter in X Cerebellum (left)	Neurological	25918	-1	-0.0234325	0.0221714	1.65421	9529
6	Weighted-mean L3 in tract superior thalamic radiation (left)	Neurological	25646	3	0.0243615	0.0221722	1.65419	8816
83	Mean MD in superior longitudinal fasciculus on FA skeleton (right)	Neurological	25144	3	-0.0243805	0.0221745	1.65415	8802
179	Volume of peripheral cortical grey matter (normalised for head size)	Neurological	25001	-1	0.0233702	0.0221778	1.65408	9579
41	Weighted-mean MO in tract uncinate fasciculus (left)	Neurological	25567	-1	0.0242821	0.022178	1.65408	8873
120	Mean MO in splenium of corpus callosum on FA skeleton	Neurological	25156	-1	0.0242394	0.0221799	1.65404	8904
79	Mean ICVF in pontine crossing tract on FA skeleton	Neurological	25345	-1	-0.0243238	0.0221823	1.65399	8842
156	Weighted-mean L2 in tract inferior longitudinal fasciculus (right)	Neurological	25611	3	-0.0243332	0.022184	1.65396	8835
199	Mean ICVF in cingulum hippocampus on FA skeleton (left)	Neurological	25381	2	0.0242681	0.0221873	1.65389	8882
247	Weighted-mean OD in tract inferior fronto-occipital fasciculus (right)	Neurological	25690	-1	-0.024242	0.0221885	1.65387	8901
236	Volume of amygdala (right)	Neurological	25022	-1	-0.0233948	0.0221906	1.65383	9557
176	Mean ISOVF in fornix cres+stria terminalis on FA skeleton (left)	Neurological	25479	-1	-0.0244178	0.0221903	1.65384	8773
3	Volume of grey matter in Thalamus (left)	Neurological	25878	-1	-0.023401	0.0221902	1.65384	9552
134	Volume of putamen (left)	Neurological	25015	0	0.0234307	0.0221957	1.65373	9527
140	Volume of peripheral cortical grey matter	Neurological	25002	0	-0.0233803	0.0221966	1.65371	9568
81	Weighted-mean FA in tract superior longitudinal fasciculus (right)	Neurological	25510	2	0.0242841	0.022197	1.6537	8869
184	Mean MO in cingulum hippocampus on FA skeleton (right)	Neurological	25188	-1	0.0243444	0.0221981	1.65368	8825
27	Mean OD in inferior cerebellar peduncle on FA skeleton (right)	Neurological	25402	-1	0.0243255	0.0222034	1.65358	8838
16	Weighted-mean L1 in tract anterior thalamic radiation (right)	Neurological	25572	3	-0.0242713	0.0222072	1.65351	8877
86	Weighted-mean ISOVF in tract uncinate fasciculus (right)	Neurological	25730	-1	0.0243842	0.0222074	1.6535	8795
244	Weighted-mean L2 in tract posterior thalamic radiation (right)	Neurological	25616	3	0.0243606	0.0222074	1.6535	8812
98	Weighted-mean FA in tract forceps minor	Neurological	25499	2	-0.0242131	0.0222055	1.65354	8920
15	Volume of grey matter in Occipital Pole (right)	Neurological	25877	0	-0.0233881	0.0222081	1.65349	9560
1	Weighted-mean ICVF in tract superior longitudinal fasciculus (left)	Neurological	25671	2	-0.0243023	0.02221	1.65345	8854
218	Weighted-mean OD in tract medial lemniscus (left)	Neurological	25694	-1	0.0242515	0.0222111	1.65343	8891
223	Weighted-mean L3 in tract anterior thalamic radiation (right)	Neurological	25626	3	0.024357	0.0222121	1.65341	8814
215	Mean MO in splenium of corpus callosum on FA skeleton	Neurological	25156	-1	0.0242332	0.0222143	1.65337	8904
115	Volume of amygdala (left)	Neurological	25021	-1	-0.0233675	0.0222139	1.65337	9576
140	Volume of grey matter in Lingual Gyrus (right)	Neurological	25853	0	-0.0233879	0.022216	1.65333	9559
196	Mean FA in genu of corpus callosum on FA skeleton	Neurological	25058	2	0.0243303	0.0222222	1.65321	8832
190	Volume of accumbens (right)	Neurological	25024	-1	-0.0233962	0.022225	1.65316	9551
187	Mean MD in posterior thalamic radiation on FA skeleton (left)	Neurological	25133	3	0.0243769	0.0222243	1.65317	8798
79	Mean L2 in genu of corpus callosum on FA skeleton	Neurological	25250	3	-0.0243821	0.0222261	1.65314	8794
133	Weighted-mean ISOVF in tract uncinate fasciculus (left)	Neurological	25729	-1	0.0242631	0.0222301	1.65306	8880
242	Volume of grey matter in Cuneal Cortex (right)	Neurological	25845	0	0.0234035	0.0222321	1.65302	9544
213	Weighted-mean ISOVF in tract middle cerebellar peduncle	Neurological	25720	-1	0.0243158	0.0222341	1.65298	8841
240	Median T2star in amygdala (right)	Neurological	25037	-1	-0.0244553	0.022237	1.65292	8740
214	Mean L1 in cerebral peduncle on FA skeleton (right)	Neurological	25214	-1	-0.0242168	0.0222371	1.65292	8913
168	Mean FA in splenium of corpus callosum on FA skeleton	Neurological	25060	2	0.0242662	0.022243	1.65281	8876
220	Weighted-mean FA in tract cingulate gyrus part of cingulum (left)	Neurological	25492	2	-0.0242443	0.0222434	1.6528	8892
233	Weighted-mean MO in tract acoustic radiation (right)	Neurological	25543	-1	0.0242954	0.0222482	1.6527	8854
148	Weighted-mean ISOVF in tract medial lemniscus (left)	Neurological	25721	-1	-0.0243007	0.0222489	1.65269	8850
98	Mean OD in anterior limb of internal capsule on FA skeleton (left)	Neurological	25409	-1	0.0241919	0.022255	1.65257	8929
78	Mean L1 in body of corpus callosum on FA skeleton	Neurological	25203	-1	-0.0242612	0.0222555	1.65256	8878
64	Mean L2 in body of corpus callosum on FA skeleton	Neurological	25251	3	-0.0243478	0.0222629	1.65242	8814
196	Mean L2 in inferior cerebellar peduncle on FA skeleton (right)	Neurological	25258	-1	-0.0243449	0.0222635	1.65241	8816
158	Discrepancy between SWI brain image and T1 brain image	Neurological	25738	-1	0.0246877	0.0222623	1.65243	8573
19	Mean L2 in medial lemniscus on FA skeleton (right)	Neurological	25256	-1	-0.0242744	0.0222654	1.65237	8867
203	Mean OD in inferior cerebellar peduncle on FA skeleton (right)	Neurological	25402	-1	0.0243136	0.022269	1.6523	8838
122	Weighted-mean ISOVF in tract medial lemniscus (right)	Neurological	25722	-1	0.0242749	0.0222704	1.65227	8866
233	Mean MD in superior cerebellar peduncle on FA skeleton (left)	Neurological	25117	-1	-0.024246	0.0222715	1.65225	8887
21	Mean FA in inferior cerebellar peduncle on FA skeleton (left)	Neurological	25067	-1	-0.0243221	0.0222748	1.65219	8831
252	Mean MO in cingulum hippocampus on FA skeleton (right)	Neurological	25188	-1	-0.0243298	0.0222781	1.65212	8825
119	Volume of accumbens (right)	Neurological	25024	-1	-0.0233868	0.0222786	1.65211	9551
115	Weighted-mean ICVF in tract superior longitudinal fasciculus (left)	Neurological	25671	2	0.0242892	0.0222824	1.65204	8854
140	Mean MD in cingulum hippocampus on FA skeleton (right)	Neurological	25140	-1	0.0242769	0.0222817	1.65205	8863
173	Weighted-mean MD in tract anterior thalamic radiation (left)	Neurological	25517	3	0.0243136	0.0222841	1.652	8836
89	Volume of grey matter in Supracalcarine Cortex (right)	Neurological	25875	0	-0.0233881	0.0222848	1.65199	9549
151	Mean ICVF in corticospinal tract on FA skeleton (right)	Neurological	25350	-1	0.0242995	0.022286	1.65197	8846
239	Mean L3 in superior longitudinal fasciculus on FA skeleton (left)	Neurological	25337	3	-0.0243046	0.0222883	1.65192	8842
79	Amount of warping applied to non-linearly align T1 brain image to standard-space	Neurological	25733	NA	-0.0235209	0.0222882	1.65192	9441
11	Median BOLD effect (in group-defined mask) for faces-shapes contrast	Neurological	25048	-1	0.0254195	0.0222911	1.65187	8083
89	Volume of grey matter in Lateral Occipital Cortex, superior division (right)	Neurological	25825	0	-0.0233683	0.0222933	1.65183	9564
100	Mean ICVF in inferior cerebellar peduncle on FA skeleton (left)	Neurological	25355	2	-0.0242449	0.0222927	1.65184	8885
110	Mean MO in external capsule on FA skeleton (left)	Neurological	25185	-1	-0.0242896	0.0222951	1.65179	8852
121	Weighted-mean ISOVF in tract corticospinal tract (left)	Neurological	25712	-1	0.0243059	0.022296	1.65177	8840
5	Weighted-mean L3 in tract inferior longitudinal fasciculus (left)	Neurological	25637	3	-0.0242903	0.022299	1.65171	8851
181	Volume of grey matter in Inferior Temporal Gyrus, anterior division (right)	Neurological	25809	-1	0.0233875	0.0223023	1.65165	9547
43	Discrepancy between tfMRI brain image and T1 brain image	Neurological	25740	-1	0.0253547	0.0223023	1.65165	8123
83	Mean L1 in superior corona radiata on FA skeleton (left)	Neurological	25225	3	-0.024339	0.0223036	1.65162	8815
28	Mean MO in sagittal stratum on FA skeleton (left)	Neurological	25183	-1	0.0242671	0.0223056	1.65159	8867
6	Median T2star in putamen (right)	Neurological	25031	-1	-0.0243904	0.0223102	1.6515	8777
30	Volume of hippocampus (right)	Neurological	25020	0	-0.0234527	0.0223093	1.65151	9493
100	Mean L1 in posterior thalamic radiation on FA skeleton (left)	Neurological	25229	3	0.0243354	0.0223082	1.65153	8817
249	Weighted-mean L2 in tract inferior fronto-occipital fasciculus (right)	Neurological	25609	3	0.0242553	0.0223106	1.65149	8875
249	Weighted-mean MD in tract superior thalamic radiation (right)	Neurological	25539	3	0.024306	0.0223106	1.65149	8838
5	Volume of grey matter in Lingual Gyrus (right)	Neurological	25853	0	0.0233719	0.0223078	1.65154	9559
122	Weighted-mean L3 in tract medial lemniscus (right)	Neurological	25641	-1	0.024288	0.0223113	1.65148	8851
174	Mean ISOVF in superior fronto-occipital fasciculus on FA skeleton (left)	Neurological	25483	-1	0.0244232	0.0223137	1.65143	8753
235	Weighted-mean MO in tract inferior fronto-occipital fasciculus (left)	Neurological	25554	-1	-0.0242343	0.0223136	1.65143	8890
221	Weighted-mean L1 in tract inferior longitudinal fasciculus (left)	Neurological	25583	3	0.0242573	0.0223146	1.65141	8873
99	Mean L3 in fornix cres+stria terminalis on FA skeleton (left)	Neurological	25335	3	-0.0243559	0.0223168	1.65137	8801
60	Volume of grey matter in Temporal Pole (right)	Neurological	25797	0	0.0233686	0.0223195	1.65131	9560
209	Mean L1 in medial lemniscus on FA skeleton (left)	Neurological	25209	1	-0.024329	0.0223206	1.65129	8820
46	Weighted-mean L3 in tract superior thalamic radiation (right)	Neurological	25647	3	-0.0243057	0.0223275	1.65116	8836
96	Volume of grey matter in VIIIa Cerebellum (vermis)	Neurological	25910	0	0.0233475	0.0223284	1.65114	9576
170	Volume of grey matter in Subcallosal Cortex (left)	Neurological	25834	0	-0.0233862	0.0223309	1.65109	9544
222	Mean MO in uncinate fasciculus on FA skeleton (left)	Neurological	25197	-1	-0.0243322	0.0223335	1.65104	8816
254	Mean ISOVF in posterior thalamic radiation on FA skeleton (left)	Neurological	25469	-1	0.0243618	0.0223379	1.65096	8794
210	Median T2star in amygdala (right)	Neurological	25037	-1	0.024437	0.0223377	1.65096	8740
92	Weighted-mean MD in tract superior thalamic radiation (right)	Neurological	25539	3	0.0243004	0.0223413	1.65089	8838
134	Volume of grey matter in Planum Temporale (right)	Neurological	25873	0	0.023398	0.0223409	1.6509	9533
225	Weighted-mean MD in tract posterior thalamic radiation (right)	Neurological	25535	3	-0.0243213	0.0223404	1.65091	8823
141	Inverted contrast-to-noise ratio in T1	Neurological	25735	-1	0.02342	0.0223415	1.65089	9515
64	Mean L1 in body of corpus callosum on FA skeleton	Neurological	25203	-1	-0.024245	0.0223447	1.65083	8878
62	Volume of grey matter in Superior Temporal Gyrus, posterior division (left)	Neurological	25800	0	-0.0233997	0.022345	1.65082	9531
151	Weighted-mean MD in tract posterior thalamic radiation (right)	Neurological	25535	3	0.0243201	0.0223468	1.65078	8823
215	Mean ICVF in fornix cres+stria terminalis on FA skeleton (left)	Neurological	25383	2	-0.0242351	0.0223467	1.65079	8885
107	Volume of grey matter in I-IV Cerebellum (right)	Neurological	25894	0	0.0233746	0.0223485	1.65075	9551
94	Volume of grey matter in X Cerebellum (left)	Neurological	25918	-1	0.0234011	0.0223509	1.65071	9529
220	Weighted-mean ICVF in tract superior longitudinal fasciculus (left)	Neurological	25671	2	-0.0242765	0.0223521	1.65068	8854
151	Mean tfMRI head motion, averaged across space and time points	Neurological	25742	-1	0.0255041	0.0223538	1.65065	8022
239	Mean L2 in fornix on FA skeleton	Neurological	25253	-1	-0.0244578	0.0223538	1.65065	8723
8	Volume of grey matter in V Cerebellum (right)	Neurological	25896	0	-0.0233695	0.0223567	1.65059	9554
222	Median T2star in putamen (left)	Neurological	25030	-1	0.0243887	0.0223575	1.65058	8772
106	Volume of grey matter in Angular Gyrus (left)	Neurological	25822	-1	-0.0233709	0.0223624	1.65048	9552
90	Weighted-mean L1 in tract anterior thalamic radiation (right)	Neurological	25572	3	-0.024243	0.0223634	1.65046	8877
111	Mean ICVF in superior fronto-occipital fasciculus on FA skeleton (left)	Neurological	25387	2	-0.0244196	0.0223643	1.65045	8749
58	Mean L2 in external capsule on FA skeleton (left)	Neurological	25281	3	-0.0243509	0.0223676	1.65038	8798
202	Volume of grey matter in Ventral Striatum (left)	Neurological	25890	0	-0.0233624	0.0223692	1.65035	9558
4	Volume of grey matter in Temporal Fusiform Cortex, posterior division (right)	Neurological	25857	0	0.0233599	0.0223696	1.65034	9560
237	Weighted-mean ICVF in tract inferior fronto-occipital fasciculus (right)	Neurological	25663	2	0.0242256	0.0223691	1.65035	8889
70	Volume of grey matter in Juxtapositional Lobule Cortex (formerly Supplementary Motor Cortex) (left)	Neurological	25832	-1	-0.0233548	0.0223706	1.65032	9564
54	Weighted-mean ISOVF in tract forceps minor	Neurological	25715	-1	-0.0242894	0.0223717	1.6503	8842
180	Weighted-mean ISOVF in tract corticospinal tract (left)	Neurological	25712	-1	0.0242919	0.0223735	1.65027	8840
125	Mean FA in medial lemniscus on FA skeleton (right)	Neurological	25064	-1	0.024226	0.0223743	1.65025	8888
237	Volume of grey matter in Pallidum (left)	Neurological	25884	-1	-0.0234911	0.0223803	1.65013	9452
249	Median z-statistic (in group-defined mask) for faces-shapes contrast	Neurological	25050	-1	-0.0253899	0.0223812	1.65012	8091
170	Mean L3 in sagittal stratum on FA skeleton (left)	Neurological	25327	3	-0.0242695	0.0223832	1.65008	8855
148	Volume of grey matter in Amygdala (right)	Neurological	25889	0	-0.0234003	0.0223837	1.65007	9525
130	Weighted-mean L3 in tract medial lemniscus (left)	Neurological	25640	-1	0.0242514	0.0223853	1.65004	8868
58	Mean L2 in cingulum cingulate gyrus on FA skeleton (right)	Neurological	25282	3	-0.0242253	0.0223936	1.64988	8886
33	Weighted-mean ISOVF in tract posterior thalamic radiation (right)	Neurological	25724	-1	0.0243276	0.0223965	1.64982	8811
198	Weighted-mean MO in tract medial lemniscus (left)	Neurological	25559	-1	0.0242277	0.0223952	1.64985	8884
143	Mean L1 in tapetum on FA skeleton (left)	Neurological	25247	-1	-0.0243222	0.0223959	1.64983	8815
227	Mean MO in posterior corona radiata on FA skeleton (right)	Neurological	25178	-1	0.0242519	0.0223975	1.6498	8866
102	Mean MD in corticospinal tract on FA skeleton (right)	Neurological	25110	1	-0.0243125	0.0224039	1.64968	8821
154	Mean L1 in sagittal stratum on FA skeleton (left)	Neurological	25231	3	-0.0242345	0.0224028	1.6497	8878
9	Mean ICVF in medial lemniscus on FA skeleton (right)	Neurological	25352	-1	-0.0242395	0.0224057	1.64964	8874
200	Volume of grey matter in Amygdala (left)	Neurological	25888	0	-0.0233861	0.022409	1.64958	9533
177	Mean MO in fornix cres+stria terminalis on FA skeleton (right)	Neurological	25190	-1	-0.0242883	0.0224084	1.64959	8838
151	Weighted-mean MD in tract forceps minor	Neurological	25526	3	0.0242249	0.022411	1.64954	8884
239	Discrepancy between T1 brain image and standard-space brain template (linearly-aligned)	Neurological	25731	-1	-0.0234369	0.0224141	1.64948	9491
53	Mean L1 in uncinate fasciculus on FA skeleton (right)	Neurological	25244	-1	0.0242107	0.0224141	1.64948	8894
63	Weighted-mean L3 in tract acoustic radiation (left)	Neurological	25623	-1	0.0242652	0.0224145	1.64947	8854
18	Mean L1 in uncinate fasciculus on FA skeleton (left)	Neurological	25245	-1	0.0242341	0.0224202	1.64936	8876
100	Mean L2 in superior cerebellar peduncle on FA skeleton (left)	Neurological	25261	-1	0.0242445	0.0224309	1.64915	8867
101	Weighted-mean L3 in tract superior longitudinal fasciculus (left)	Neurological	25644	3	0.0242951	0.0224316	1.64914	8830
249	Mean L2 in posterior thalamic radiation on FA skeleton (left)	Neurological	25277	3	0.0243375	0.0224334	1.6491	8799
210	Mean MD in superior longitudinal fasciculus on FA skeleton (left)	Neurological	25145	3	-0.0243109	0.0224357	1.64906	8818
1	Mean L1 in superior corona radiata on FA skeleton (left)	Neurological	25225	3	0.0243147	0.0224375	1.64903	8815
204	Volume of grey matter in Crus I Cerebellum (left)	Neurological	25900	0	0.0233629	0.0224368	1.64904	9548
85	Weighted-mean L3 in tract inferior fronto-occipital fasciculus (right)	Neurological	25636	3	-0.0242698	0.0224426	1.64893	8847
60	Volume of grey matter in Inferior Temporal Gyrus, temporooccipital part (right)	Neurological	25813	-1	0.0233332	0.0224459	1.64886	9571
20	Volume of grey matter (normalised for head size)	Neurological	25005	-1	-0.0233049	0.0224479	1.64882	9594
13	Volume of grey matter in Crus I Cerebellum (left)	Neurological	25900	0	-0.0233608	0.0224486	1.64881	9548
191	Mean MO in inferior cerebellar peduncle on FA skeleton (left)	Neurological	25163	-1	-0.0243425	0.0224522	1.64874	8793
11	Volume of hippocampus (left)	Neurological	25019	0	0.0233929	0.0224543	1.6487	9521
26	Weighted-mean L1 in tract posterior thalamic radiation (left)	Neurological	25588	3	0.0242401	0.0224554	1.64868	8867
127	Weighted-mean FA in tract inferior longitudinal fasciculus (left)	Neurological	25502	2	0.0242072	0.0224562	1.64866	8891
160	Volume of ventricular cerebrospinal fluid (normalised for head size)	Neurological	25003	-1	-0.023496	0.0224592	1.64861	9437
151	Volume of grey matter in Postcentral Gyrus (right)	Neurological	25815	0	-0.0233664	0.022459	1.64861	9542
7	Mean ICVF in inferior cerebellar peduncle on FA skeleton (right)	Neurological	25354	2	-0.0242062	0.022462	1.64855	8891
85	Weighted-mean MD in tract corticospinal tract (left)	Neurological	25523	-1	-0.0241625	0.0224633	1.64853	8923
245	Weighted-mean OD in tract cingulate gyrus part of cingulum (right)	Neurological	25682	-1	0.0242764	0.022467	1.64846	8839
214	Volume of grey matter in Middle Temporal Gyrus, posterior division (right)	Neurological	25805	0	-0.0233449	0.0224703	1.64839	9558
218	Mean MO in superior cerebellar peduncle on FA skeleton (left)	Neurological	25165	-1	-0.0242033	0.0224704	1.64839	8892
250	Mean ICVF in anterior limb of internal capsule on FA skeleton (right)	Neurological	25360	2	0.0242741	0.0224716	1.64837	8840
237	Weighted-mean MD in tract corticospinal tract (left)	Neurological	25523	-1	-0.0241601	0.0224767	1.64827	8923
70	Volume of grey matter in Frontal Orbital Cortex (right)	Neurological	25847	0	-0.0233295	0.0224812	1.64818	9569
233	Weighted-mean FA in tract middle cerebellar peduncle	Neurological	25504	-1	0.0242446	0.0224834	1.64814	8860
4	Mean ICVF in splenium of corpus callosum on FA skeleton	Neurological	25348	2	0.0242279	0.0224849	1.64811	8872
24	Volume of grey matter in Crus II Cerebellum (right)	Neurological	25905	0	-0.0233804	0.0224839	1.64813	9527
52	Mean L3 in middle cerebellar peduncle on FA skeleton	Neurological	25296	1	0.0242458	0.0224846	1.64811	8859
221	Weighted-mean L3 in tract anterior thalamic radiation (left)	Neurological	25625	3	0.0243042	0.0224884	1.64804	8816
25	Mean MO in fornix cres+stria terminalis on FA skeleton (left)	Neurological	25191	-1	0.0242598	0.0224901	1.64801	8848
189	Volumetric scaling from T1 head image to standard space	Neurological	25000	-1	-0.0232767	0.0224915	1.64798	9611
225	Weighted-mean L3 in tract cingulate gyrus part of cingulum (right)	Neurological	25628	3	-0.0242192	0.0224956	1.6479	8877
203	Mean ISOVF in sagittal stratum on FA skeleton (right)	Neurological	25470	-1	0.0242896	0.0225001	1.64782	8825
230	Inverted signal-to-noise ratio in T1	Neurological	25734	-1	-0.0234394	0.022499	1.64784	9477
120	Volume of pallidum (left)	Neurological	25017	-1	0.0234221	0.0224993	1.64783	9491
98	Mean ISOVF in medial lemniscus on FA skeleton (right)	Neurological	25448	1	-0.0243214	0.0224997	1.64782	8802
6	Mean ISOVF in posterior corona radiata on FA skeleton (right)	Neurological	25466	3	0.0243152	0.0225036	1.64775	8806
243	Volume of grey matter in Temporal Fusiform Cortex, posterior division (right)	Neurological	25857	0	-0.0233364	0.022505	1.64772	9560
5	Mean FA in fornix on FA skeleton	Neurological	25061	2	0.0242869	0.0225077	1.64767	8826
6	Mean OD in fornix cres+stria terminalis on FA skeleton (right)	Neurological	25430	-1	0.0242663	0.0225075	1.64767	8841
254	Mean L2 in posterior corona radiata on FA skeleton (left)	Neurological	25275	3	0.0243084	0.022511	1.64761	8810
90	Mean FA in superior fronto-occipital fasciculus on FA skeleton (right)	Neurological	25098	-1	0.0242791	0.0225126	1.64757	8831
32	Weighted-mean ICVF in tract anterior thalamic radiation (left)	Neurological	25652	2	0.0242043	0.0225181	1.64747	8885
210	Mean FA in anterior limb of internal capsule on FA skeleton (left)	Neurological	25073	2	0.0242681	0.0225205	1.64742	8838
57	Mean L1 in superior fronto-occipital fasciculus on FA skeleton (left)	Neurological	25243	-1	-0.0243965	0.0225223	1.64739	8745
239	Weighted-mean L1 in tract anterior thalamic radiation (left)	Neurological	25571	3	-0.0242262	0.0225249	1.64734	8868
183	Mean L3 in medial lemniscus on FA skeleton (right)	Neurological	25304	-1	0.0242536	0.0225247	1.64734	8848
151	Mean ICVF in retrolenticular part of internal capsule on FA skeleton (left)	Neurological	25365	2	-0.0242141	0.022524	1.64735	8877
46	Weighted-mean OD in tract parahippocampal part of cingulum (left)	Neurological	25683	-1	-0.0243153	0.0225262	1.64731	8803
65	Mean L3 in superior fronto-occipital fasciculus on FA skeleton (right)	Neurological	25338	-1	-0.0243867	0.0225299	1.64724	8751
156	Mean L2 in posterior thalamic radiation on FA skeleton (right)	Neurological	25276	3	-0.0243057	0.0225334	1.64717	8809
122	Mean MO in cingulum cingulate gyrus on FA skeleton (right)	Neurological	25186	-1	-0.0242451	0.0225339	1.64716	8853
196	Mean MD in body of corpus callosum on FA skeleton	Neurological	25107	3	-0.0242834	0.022535	1.64714	8825
213	Volume of grey matter in Inferior Frontal Gyrus, pars opercularis (right)	Neurological	25793	-1	-0.0233644	0.0225409	1.64703	9532
204	Mean MO in superior fronto-occipital fasciculus on FA skeleton (left)	Neurological	25195	-1	0.0245335	0.0225426	1.647	8645
224	Volume of grey matter in Inferior Temporal Gyrus, posterior division (left)	Neurological	25810	0	0.0233394	0.022544	1.64697	9552
252	Mean MD in retrolenticular part of internal capsule on FA skeleton (right)	Neurological	25124	3	0.0243105	0.022545	1.64695	8804
174	Volume of grey matter in Temporal Pole (left)	Neurological	25796	0	-0.023339	0.0225467	1.64692	9552
60	Weighted-mean L1 in tract medial lemniscus (right)	Neurological	25587	-1	0.0241856	0.0225537	1.64678	8894
14	90th percentile of z-statistic (in group-defined mask) for faces activation	Neurological	25764	-1	0.0254498	0.0225567	1.64672	8032
172	Mean tfMRI head motion, averaged across space and time points	Neurological	25742	-1	0.0254656	0.0225572	1.64672	8022
191	Volume of grey matter in Middle Temporal Gyrus, anterior division (left)	Neurological	25802	0	0.0233257	0.0225601	1.64666	9561
239	Mean MO in anterior limb of internal capsule on FA skeleton (right)	Neurological	25168	-1	-0.0242114	0.0225616	1.64663	8874
157	Weighted-mean L2 in tract inferior longitudinal fasciculus (right)	Neurological	25611	3	0.0242642	0.0225653	1.64656	8835
102	Mean OD in sagittal stratum on FA skeleton (right)	Neurological	25422	-1	-0.0241822	0.022573	1.64641	8894
11	Mean MD in superior corona radiata on FA skeleton (right)	Neurological	25128	3	-0.0242738	0.0225727	1.64642	8827
89	Mean L3 in anterior corona radiata on FA skeleton (left)	Neurological	25319	3	0.0243084	0.0225799	1.64628	8801
228	Weighted-mean L2 in tract uncinate fasciculus (right)	Neurological	25622	3	-0.0241811	0.0225788	1.6463	8894
18	Weighted-mean L2 in tract cingulate gyrus part of cingulum (right)	Neurological	25601	3	-0.0241703	0.0225784	1.64631	8902
236	Mean MO in cerebral peduncle on FA skeleton (right)	Neurological	25166	-1	-0.0241771	0.0225786	1.6463	8897
127	Weighted-mean MD in tract superior thalamic radiation (left)	Neurological	25538	3	-0.0243029	0.0225795	1.64629	8805
141	Weighted-mean L1 in tract parahippocampal part of cingulum (left)	Neurological	25575	-1	0.0243167	0.0225799	1.64628	8795
18	Mean L3 in cingulum cingulate gyrus on FA skeleton (left)	Neurological	25331	3	-0.0242233	0.0225795	1.64629	8863
28	Weighted-mean OD in tract acoustic radiation (left)	Neurological	25677	-1	0.0241874	0.0225818	1.64624	8889
153	Weighted-mean ISOVF in tract parahippocampal part of cingulum (left)	Neurological	25710	-1	-0.0243839	0.0225842	1.6462	8746
223	Weighted-mean FA in tract inferior longitudinal fasciculus (right)	Neurological	25503	2	-0.0241949	0.0225858	1.64617	8883
145	Volume of grey matter in V Cerebellum (right)	Neurological	25896	0	0.0233296	0.0225864	1.64615	9554
134	Volume of grey matter in VIIIb Cerebellum (vermis)	Neurological	25913	0	0.023311	0.0225886	1.64611	9569
98	Volume of grey matter in Middle Frontal Gyrus (right)	Neurological	25789	0	-0.0233205	0.0225899	1.64609	9561
154	Weighted-mean OD in tract medial lemniscus (left)	Neurological	25694	-1	0.0241831	0.0225907	1.64607	8891
178	Weighted-mean L2 in tract medial lemniscus (right)	Neurological	25614	-1	0.0242274	0.0225947	1.64599	8858
218	Mean ISOVF in cingulum hippocampus on FA skeleton (left)	Neurological	25477	-1	0.0242865	0.0225943	1.646	8815
121	Mean MO in middle cerebellar peduncle on FA skeleton	Neurological	25152	-1	0.0241917	0.022596	1.64597	8884
6	Number of dMRI outlier slices detected and corrected	Neurological	25746	NA	-0.0243797	0.0226	1.64589	8747
53	Mean FA in fornix on FA skeleton	Neurological	25061	2	0.0242704	0.0225993	1.64591	8826
177	Mean ICVF in middle cerebellar peduncle on FA skeleton	Neurological	25344	2	-0.0241652	0.0225997	1.6459	8903
168	Mean MD in body of corpus callosum on FA skeleton	Neurological	25107	3	-0.0242715	0.0226008	1.64588	8825
220	Weighted-mean OD in tract superior thalamic radiation (left)	Neurological	25700	2	-0.0242433	0.0226053	1.64579	8845
137	Mean OD in inferior cerebellar peduncle on FA skeleton (left)	Neurological	25403	-1	0.0242868	0.0226078	1.64574	8813
93	Weighted-mean L3 in tract superior thalamic radiation (right)	Neurological	25647	3	0.0242548	0.0226096	1.64571	8836
210	Mean L3 in superior longitudinal fasciculus on FA skeleton (left)	Neurological	25337	3	-0.0242454	0.0226164	1.64558	8842
252	Mean FA in genu of corpus callosum on FA skeleton	Neurological	25058	2	-0.0242588	0.0226182	1.64554	8832
239	Mean MO in external capsule on FA skeleton (left)	Neurological	25185	-1	0.0242313	0.0226184	1.64554	8852
187	Volume of grey matter in Subcallosal Cortex (right)	Neurological	25835	0	0.0233354	0.0226237	1.64544	9544
210	Weighted-mean L3 in tract posterior thalamic radiation (right)	Neurological	25643	3	-0.0242872	0.0226284	1.64535	8810
227	Mean ISOVF in posterior limb of internal capsule on FA skeleton (left)	Neurological	25459	-1	-0.0241855	0.0226302	1.64531	8884
202	Weighted-mean MD in tract forceps minor	Neurological	25526	3	0.0241855	0.0226307	1.6453	8884
62	Mean L1 in fornix cres+stria terminalis on FA skeleton (right)	Neurological	25238	-1	-0.0242823	0.022633	1.64526	8813
236	Mean MO in uncinate fasciculus on FA skeleton (left)	Neurological	25197	-1	0.0242775	0.0226366	1.64519	8816
98	Volume of grey matter in Superior Frontal Gyrus (left)	Neurological	25786	0	-0.0233057	0.0226403	1.64512	9566
123	Median T2star in pallidum (left)	Neurological	25032	-1	0.0243695	0.0226484	1.64496	8748
247	Mean OD in posterior corona radiata on FA skeleton (right)	Neurological	25418	-1	-0.0241457	0.0226478	1.64497	8911
60	Volume of grey matter in Inferior Temporal Gyrus, temporooccipital part (left)	Neurological	25812	-1	0.0233067	0.0226488	1.64495	9564
245	Mean L3 in medial lemniscus on FA skeleton (left)	Neurological	25305	-1	0.024233	0.0226476	1.64498	8847
84	Mean L1 in tapetum on FA skeleton (right)	Neurological	25246	-1	-0.0243117	0.0226534	1.64487	8789
92	Weighted-mean FA in tract superior thalamic radiation (left)	Neurological	25511	2	-0.0242401	0.0226535	1.64486	8841
45	Weighted-mean FA in tract posterior thalamic radiation (left)	Neurological	25507	2	0.0241788	0.0226528	1.64488	8886
217	Volume of grey matter in Planum Temporale (right)	Neurological	25873	0	0.0233434	0.0226557	1.64482	9533
239	Mean L3 in superior corona radiata on FA skeleton (left)	Neurological	25321	3	-0.0242558	0.022658	1.64478	8829
222	Inverted temporal signal-to-noise ratio in pre-processed tfMRI	Neurological	25745	-1	-0.0253835	0.0226576	1.64479	8062
109	Mean OD in cerebral peduncle on FA skeleton (right)	Neurological	25406	-1	0.0241113	0.0226592	1.64476	8935
79	Weighted-mean L2 in tract inferior longitudinal fasciculus (left)	Neurological	25610	3	-0.0242195	0.0226615	1.64471	8855
5	Weighted-mean FA in tract inferior fronto-occipital fasciculus (left)	Neurological	25500	2	0.024148	0.0226654	1.64464	8907
40	Mean L1 in medial lemniscus on FA skeleton (left)	Neurological	25209	1	0.0242667	0.0226662	1.64462	8820
152	Weighted-mean MD in tract anterior thalamic radiation (left)	Neurological	25517	3	-0.0242442	0.0226687	1.64457	8836
7	Median T2star in thalamus (left)	Neurological	25026	-1	-0.0243976	0.0226708	1.64453	8725
124	Mean MD in superior cerebellar peduncle on FA skeleton (left)	Neurological	25117	-1	0.024174	0.0226722	1.64451	8887
44	Weighted-mean MO in tract forceps minor	Neurological	25553	-1	-0.0241628	0.0226737	1.64448	8895
249	Mean MD in sagittal stratum on FA skeleton (left)	Neurological	25135	3	0.0242233	0.0226787	1.64438	8850
19	Mean ICVF in posterior thalamic radiation on FA skeleton (left)	Neurological	25373	2	0.0242162	0.0226801	1.64435	8855
1	Volume of grey matter in Cingulate Gyrus, posterior division (right)	Neurological	25841	0	0.0233362	0.0226831	1.6443	9535
51	Volume of grey matter in I-IV Cerebellum (left)	Neurological	25893	0	0.0233099	0.0226872	1.64422	9556
124	Mean ISOVF in medial lemniscus on FA skeleton (left)	Neurological	25449	-1	0.0242876	0.0226881	1.6442	8802
225	Weighted-mean L3 in tract inferior longitudinal fasciculus (left)	Neurological	25637	3	-0.0242198	0.0226904	1.64416	8851
254	Weighted-mean L3 in tract middle cerebellar peduncle	Neurological	25639	-1	0.0242633	0.0226927	1.64411	8819
111	Mean L3 in fornix on FA skeleton	Neurological	25301	-1	0.024399	0.022694	1.64409	8721
149	Volume of grey matter in VIIIa Cerebellum (left)	Neurological	25909	0	0.0233157	0.022696	1.64405	9550
236	Mean ISOVF in inferior cerebellar peduncle on FA skeleton (left)	Neurological	25451	-1	-0.0243192	0.0226969	1.64403	8778
113	Volume of pallidum (right)	Neurological	25018	0	-0.0233668	0.0226977	1.64402	9508
118	Mean ICVF in retrolenticular part of internal capsule on FA skeleton (left)	Neurological	25365	2	0.0241827	0.0226994	1.64399	8877
70	Volume of grey matter in Temporal Fusiform Cortex, posterior division (right)	Neurological	25857	0	-0.023302	0.0227047	1.64388	9560
204	Weighted-mean FA in tract posterior thalamic radiation (right)	Neurological	25508	2	0.0241718	0.0227075	1.64383	8884
72	Mean OD in fornix cres+stria terminalis on FA skeleton (right)	Neurological	25430	-1	-0.02423	0.02271	1.64378	8841
11	Mean FA in fornix cres+stria terminalis on FA skeleton (left)	Neurological	25095	2	0.0241887	0.0227119	1.64375	8871
134	Volume of grey matter in Temporal Occipital Fusiform Cortex (right)	Neurological	25859	0	0.023314	0.0227126	1.64373	9549
129	Mean L2 in superior corona radiata on FA skeleton (left)	Neurological	25273	3	0.0242501	0.0227127	1.64373	8826
199	Weighted-mean MD in tract posterior thalamic radiation (right)	Neurological	25535	3	-0.0242541	0.0227137	1.64371	8823
58	Volume of grey matter in Amygdala (left)	Neurological	25888	0	0.023333	0.0227159	1.64367	9533
160	Mean OD in middle cerebellar peduncle on FA skeleton	Neurological	25392	-1	-0.0241657	0.0227185	1.64362	8887
65	Mean MO in tapetum on FA skeleton (left)	Neurological	25199	-1	-0.0243704	0.0227211	1.64357	8738
23	Mean L2 in anterior limb of internal capsule on FA skeleton (left)	Neurological	25265	3	-0.0242901	0.0227199	1.64359	8796
6	Volume of ventricular cerebrospinal fluid	Neurological	25004	-1	0.0234599	0.0227243	1.64351	9429
84	Weighted-mean ISOVF in tract anterior thalamic radiation (right)	Neurological	25707	3	-0.0243206	0.0227276	1.64345	8773
45	Weighted-mean FA in tract acoustic radiation (left)	Neurological	25488	-1	0.0241409	0.0227283	1.64343	8904
144	Weighted-mean FA in tract inferior longitudinal fasciculus (right)	Neurological	25503	2	0.0241688	0.0227319	1.64336	8883
33	Weighted-mean MD in tract posterior thalamic radiation (left)	Neurological	25534	3	0.0242809	0.0227328	1.64335	8801
57	Mean L1 in tapetum on FA skeleton (left)	Neurological	25247	-1	-0.024261	0.0227364	1.64328	8815
42	Volume of grey matter in Ventral Striatum (left)	Neurological	25890	0	-0.0232982	0.0227408	1.64319	9558
77	Weighted-mean L2 in tract inferior longitudinal fasciculus (right)	Neurological	25611	3	-0.0242325	0.0227421	1.64317	8835
37	Mean L2 in anterior corona radiata on FA skeleton (right)	Neurological	25270	3	0.0242427	0.0227464	1.64309	8827
9	Mean FA in fornix cres+stria terminalis on FA skeleton (left)	Neurological	25095	2	0.0241822	0.0227484	1.64305	8871
117	Volume of thalamus (left)	Neurological	25011	0	0.0232993	0.0227487	1.64304	9556
196	Volumetric scaling from T1 head image to standard space	Neurological	25000	-1	0.0232326	0.0227486	1.64305	9611
127	Mean MD in posterior corona radiata on FA skeleton (left)	Neurological	25131	3	-0.0243076	0.0227539	1.64294	8779
84	Volumetric scaling from T1 head image to standard space	Neurological	25000	-1	0.0232316	0.022754	1.64294	9611
115	Mean MD in inferior cerebellar peduncle on FA skeleton (left)	Neurological	25115	-1	-0.0242495	0.0227623	1.64278	8820
11	Weighted-mean L3 in tract corticospinal tract (left)	Neurological	25631	3	-0.0241715	0.0227622	1.64279	8877
210	Mean ISOVF in anterior limb of internal capsule on FA skeleton (left)	Neurological	25457	-1	-0.0243415	0.0227737	1.64257	8752
223	Volume of grey matter in Temporal Pole (right)	Neurological	25797	0	-0.02329	0.0227746	1.64255	9560
199	Volume of accumbens (left)	Neurological	25023	0	0.0233015	0.0227784	1.64248	9550
27	Volume of grey matter in Superior Temporal Gyrus, anterior division (left)	Neurological	25798	0	0.0232867	0.0227793	1.64246	9562
149	Mean ISOVF in superior longitudinal fasciculus on FA skeleton (right)	Neurological	25480	3	-0.0242487	0.0227824	1.6424	8818
149	Volume of thalamus (left)	Neurological	25011	0	0.0232931	0.0227851	1.64235	9556
51	Mean L2 in anterior corona radiata on FA skeleton (right)	Neurological	25270	3	-0.0242356	0.0227861	1.64233	8827
234	Weighted-mean L2 in tract superior longitudinal fasciculus (left)	Neurological	25617	3	-0.0242532	0.022788	1.64229	8814
147	Mean MD in body of corpus callosum on FA skeleton	Neurological	25107	3	0.0242376	0.0227904	1.64225	8825
200	Weighted-mean OD in tract forceps major	Neurological	25687	-1	0.0242115	0.0227911	1.64223	8844
172	Mean ICVF in anterior limb of internal capsule on FA skeleton (left)	Neurological	25361	2	-0.0242289	0.0227933	1.64219	8831
233	Mean L3 in genu of corpus callosum on FA skeleton	Neurological	25298	3	-0.0242305	0.022792	1.64222	8830
36	Weighted-mean MO in tract inferior longitudinal fasciculus (left)	Neurological	25556	-1	0.0241457	0.022793	1.6422	8892
32	Mean ICVF in superior corona radiata on FA skeleton (right)	Neurological	25368	2	0.0242008	0.0227972	1.64212	8851
180	Volume of grey matter in Cingulate Gyrus, anterior division (left)	Neurological	25838	-1	-0.023395	0.022799	1.64208	9471
138	Mean L1 in pontine crossing tract on FA skeleton	Neurological	25201	1	-0.0242468	0.0228006	1.64205	8817
236	Weighted-mean L3 in tract posterior thalamic radiation (left)	Neurological	25642	3	-0.024288	0.0228017	1.64203	8787
244	Weighted-mean OD in tract corticospinal tract (right)	Neurological	25686	-1	-0.0241541	0.0228068	1.64194	8884
23	Weighted-mean L3 in tract superior longitudinal fasciculus (left)	Neurological	25644	3	-0.0242274	0.0228095	1.64189	8830
244	Inverted temporal signal-to-noise ratio in pre-processed tfMRI	Neurological	25745	-1	0.025354	0.022815	1.64178	8062
64	Mean L3 in posterior thalamic radiation on FA skeleton (left)	Neurological	25325	3	-0.0242784	0.0228165	1.64175	8792
200	Volume of grey matter in VIIIb Cerebellum (vermis)	Neurological	25913	0	-0.0232704	0.0228247	1.64159	9569
23	Weighted-mean L2 in tract corticospinal tract (right)	Neurological	25605	3	-0.0241262	0.0228264	1.64156	8902
220	Volume of grey matter in Supramarginal Gyrus, anterior division (left)	Neurological	25818	-1	0.0232664	0.0228341	1.64142	9571
112	Weighted-mean ICVF in tract cingulate gyrus part of cingulum (left)	Neurological	25654	2	0.0241233	0.0228351	1.6414	8903
144	Volume of hippocampus (right)	Neurological	25020	0	0.023362	0.0228331	1.64143	9493
0	Mean L1 in fornix cres+stria terminalis on FA skeleton (left)	Neurological	25239	-1	0.0242315	0.0228326	1.64144	8824
185	Volume of grey matter in Hippocampus (left)	Neurological	25886	0	0.0233076	0.0228356	1.64139	9537
103	Mean L3 in medial lemniscus on FA skeleton (left)	Neurological	25305	-1	0.024199	0.0228379	1.64134	8847
127	Mean MO in corticospinal tract on FA skeleton (left)	Neurological	25159	-1	-0.0242098	0.0228391	1.64132	8839
140	Mean ISOVF in external capsule on FA skeleton (left)	Neurological	25473	-1	0.0243114	0.0228412	1.64128	8765
199	Mean L2 in middle cerebellar peduncle on FA skeleton	Neurological	25248	1	-0.0241766	0.0228409	1.64129	8863
109	Mean OD in middle cerebellar peduncle on FA skeleton	Neurological	25392	-1	0.0241437	0.0228425	1.64126	8887
25	Mean MO in medial lemniscus on FA skeleton (right)	Neurological	25160	-1	0.0242285	0.0228492	1.64113	8824
229	Weighted-mean ISOVF in tract parahippocampal part of cingulum (left)	Neurological	25710	-1	0.0243357	0.022853	1.64106	8746
45	Mean FA in cingulum hippocampus on FA skeleton (left)	Neurological	25093	-1	0.0241892	0.0228547	1.64103	8852
220	Mean L3 in anterior corona radiata on FA skeleton (right)	Neurological	25318	3	0.0242187	0.0228582	1.64096	8830
92	Weighted-mean MD in tract cingulate gyrus part of cingulum (left)	Neurological	25519	3	0.0241521	0.0228641	1.64085	8878
136	Volume of peripheral cortical grey matter	Neurological	25002	0	0.0232643	0.022868	1.64077	9568
94	Mean L3 in superior cerebellar peduncle on FA skeleton (left)	Neurological	25309	-1	-0.0241443	0.0228695	1.64074	8883
48	Mean L1 in fornix on FA skeleton	Neurological	25205	-1	-0.0242891	0.0228729	1.64068	8777
152	Mean FA in anterior corona radiata on FA skeleton (right)	Neurological	25078	2	0.0241544	0.0228742	1.64065	8875
48	Weighted-mean L1 in tract parahippocampal part of cingulum (right)	Neurological	25576	-1	-0.0242088	0.0228755	1.64063	8835
138	Mean MD in sagittal stratum on FA skeleton (right)	Neurological	25134	3	-0.024223	0.0228806	1.64053	8824
83	Mean L1 in posterior corona radiata on FA skeleton (left)	Neurological	25227	3	-0.024286	0.0228826	1.64049	8778
166	Mean MO in anterior corona radiata on FA skeleton (left)	Neurological	25175	-1	-0.0241009	0.0228851	1.64045	8913
108	Mean MO in body of corpus callosum on FA skeleton	Neurological	25155	-1	-0.0242619	0.0228861	1.64043	8795
133	Mean ISOVF in superior longitudinal fasciculus on FA skeleton (left)	Neurological	25481	3	0.0242397	0.0228866	1.64042	8811
180	Volume of grey matter in Juxtapositional Lobule Cortex (formerly Supplementary Motor Cortex) (right)	Neurological	25833	-1	-0.0232705	0.0228883	1.64039	9560
67	Mean FA in posterior thalamic radiation on FA skeleton (left)	Neurological	25085	2	-0.0242013	0.0228943	1.64027	8838
70	Weighted-mean OD in tract forceps minor	Neurological	25688	-1	0.0240828	0.022896	1.64024	8925
27	Mean L1 in cerebral peduncle on FA skeleton (left)	Neurological	25215	-1	0.0241079	0.022899	1.64018	8906
174	Mean FA in external capsule on FA skeleton (right)	Neurological	25088	2	-0.0241731	0.0228993	1.64018	8858
8	Volume of grey matter in Frontal Medial Cortex (right)	Neurological	25831	-1	-0.0232636	0.0229008	1.64015	9564
152	Volume of grey matter in Inferior Temporal Gyrus, temporooccipital part (right)	Neurological	25813	-1	-0.0232546	0.0229032	1.6401	9571
25	90th percentile of z-statistic (in group-defined mask) for faces-shapes contrast	Neurological	25766	-1	0.0253052	0.0229088	1.64	8082
79	Mean MD in anterior corona radiata on FA skeleton (left)	Neurological	25127	3	-0.0242645	0.0229103	1.63997	8790
101	Weighted-mean MD in tract inferior fronto-occipital fasciculus (right)	Neurological	25528	3	0.0241379	0.0229135	1.63991	8882
159	Mean MO in superior cerebellar peduncle on FA skeleton (right)	Neurological	25164	-1	0.0240816	0.0229179	1.63983	8923
23	Volume of grey matter in Subcallosal Cortex (right)	Neurological	25835	0	-0.0232849	0.0229185	1.63981	9544
19	Mean L3 in inferior cerebellar peduncle on FA skeleton (right)	Neurological	25306	-1	-0.0241996	0.0229193	1.6398	8836
115	Weighted-mean ICVF in tract posterior thalamic radiation (left)	Neurological	25669	2	0.024146	0.0229219	1.63975	8875
132	Volume of grey matter in Occipital Pole (left)	Neurological	25876	0	0.0232633	0.0229238	1.63971	9561
243	Mean ICVF in tapetum on FA skeleton (right)	Neurological	25390	2	0.0242151	0.0229248	1.63969	8824
235	Mean L1 in cerebral peduncle on FA skeleton (right)	Neurological	25214	-1	-0.024093	0.0229297	1.6396	8913
247	Mean L3 in superior longitudinal fasciculus on FA skeleton (left)	Neurological	25337	3	-0.0241896	0.0229294	1.63961	8842
158	Mean ISOVF in posterior thalamic radiation on FA skeleton (right)	Neurological	25468	3	-0.0242126	0.0229311	1.63957	8825
199	Volume of grey matter in Inferior Temporal Gyrus, temporooccipital part (left)	Neurological	25812	-1	0.0232581	0.0229327	1.63954	9564
113	Mean L2 in tapetum on FA skeleton (left)	Neurological	25295	-1	0.0242529	0.0229365	1.63947	8795
210	Mean FA in superior fronto-occipital fasciculus on FA skeleton (right)	Neurological	25098	-1	0.0242027	0.0229407	1.63939	8831
11	Weighted-mean FA in tract inferior longitudinal fasciculus (left)	Neurological	25502	2	0.0241208	0.022941	1.63939	8891
58	Volume of grey matter in Postcentral Gyrus (right)	Neurological	25815	0	0.0232836	0.0229403	1.6394	9542
85	Weighted-mean MO in tract medial lemniscus (left)	Neurological	25559	-1	0.0241298	0.0229439	1.63933	8884
166	Mean MD in superior corona radiata on FA skeleton (left)	Neurological	25129	3	-0.0242299	0.0229498	1.63922	8810
65	Weighted-mean L3 in tract parahippocampal part of cingulum (left)	Neurological	25629	-1	-0.0243474	0.0229513	1.63919	8725
127	Weighted-mean MD in tract cingulate gyrus part of cingulum (right)	Neurological	25520	3	-0.0241024	0.0229531	1.63916	8903
249	Weighted-mean L3 in tract anterior thalamic radiation (left)	Neurological	25625	3	0.0242207	0.022955	1.63912	8816
107	Weighted-mean FA in tract inferior fronto-occipital fasciculus (left)	Neurological	25500	2	0.0240967	0.0229552	1.63912	8907
17	Mean MO in cerebral peduncle on FA skeleton (right)	Neurological	25166	-1	0.0241097	0.0229581	1.63906	8897
89	Weighted-mean L3 in tract anterior thalamic radiation (right)	Neurological	25626	3	0.0242222	0.0229621	1.63899	8814
239	Weighted-mean L1 in tract superior thalamic radiation (left)	Neurological	25592	3	-0.0242438	0.0229648	1.63894	8798
117	Mean L3 in anterior limb of internal capsule on FA skeleton (left)	Neurological	25313	3	-0.0242876	0.0229667	1.6389	8766
28	Weighted-mean L3 in tract anterior thalamic radiation (right)	Neurological	25626	3	-0.0242208	0.02297	1.63884	8814
32	Weighted-mean L2 in tract cingulate gyrus part of cingulum (right)	Neurological	25601	3	-0.0241008	0.0229699	1.63884	8902
133	Mean L3 in body of corpus callosum on FA skeleton	Neurological	25299	3	0.0242015	0.0229704	1.63883	8828
104	Mean FA in superior fronto-occipital fasciculus on FA skeleton (right)	Neurological	25098	-1	-0.0241973	0.0229712	1.63882	8831
217	Volume of grey matter in Lingual Gyrus (left)	Neurological	25852	0	0.0232707	0.0229735	1.63877	9548
84	Median BOLD effect (in group-defined amygdala activation mask) for faces-shapes contrast	Neurological	25052	-1	0.0253488	0.0229788	1.63867	8046
153	Mean MD in superior fronto-occipital fasciculus on FA skeleton (left)	Neurological	25147	-1	-0.0243701	0.0229807	1.63864	8705
168	90th percentile of z-statistic (in group-defined mask) for shapes activation	Neurological	25762	-1	-0.0251153	0.0229812	1.63863	8196
166	Mean ISOVF in inferior cerebellar peduncle on FA skeleton (left)	Neurological	25451	-1	-0.0242682	0.0229828	1.6386	8778
28	Mean ISOVF in superior fronto-occipital fasciculus on FA skeleton (right)	Neurological	25482	-1	-0.0242422	0.0229892	1.63848	8796
0	Mean ISOVF in posterior thalamic radiation on FA skeleton (right)	Neurological	25468	3	0.0242024	0.0229887	1.63849	8825
246	Mean FA in cerebral peduncle on FA skeleton (right)	Neurological	25070	-1	0.0240988	0.0229893	1.63847	8901
199	Volume of grey matter in Middle Temporal Gyrus, posterior division (right)	Neurological	25805	0	0.023255	0.0229938	1.63839	9558
151	Volume of grey matter in Heschl's Gyrus (includes H1 and H2) (left)	Neurological	25870	0	-0.0232985	0.0229962	1.63834	9522
55	Volume of grey matter in Temporal Fusiform Cortex, anterior division (right)	Neurological	25855	0	-0.0232493	0.0229987	1.6383	9562
1	Volume of grey matter in Parietal Operculum Cortex (left)	Neurological	25866	0	0.0232567	0.0229983	1.6383	9556
247	Mean OD in cingulum hippocampus on FA skeleton (right)	Neurological	25428	-1	-0.0241431	0.0229995	1.63828	8867
45	Mean FA in posterior corona radiata on FA skeleton (left)	Neurological	25083	2	0.0241769	0.0230013	1.63825	8842
28	Mean L1 in tapetum on FA skeleton (left)	Neurological	25247	-1	-0.0242138	0.023002	1.63823	8815
172	Mean OD in cingulum hippocampus on FA skeleton (right)	Neurological	25428	-1	0.0241412	0.0230107	1.63807	8867
88	Mean OD in tapetum on FA skeleton (left)	Neurological	25439	-1	-0.0241561	0.0230109	1.63807	8856
32	Mean MD in posterior corona radiata on FA skeleton (right)	Neurological	25130	3	-0.0242821	0.0230138	1.63801	8764
146	Volume of grey matter in Inferior Temporal Gyrus, temporooccipital part (left)	Neurological	25812	-1	0.0232441	0.0230153	1.63798	9564
0	Mean L3 in fornix cres+stria terminalis on FA skeleton (left)	Neurological	25335	3	0.0242291	0.023024	1.63782	8801
58	Weighted-mean MD in tract anterior thalamic radiation (right)	Neurological	25518	3	-0.0241839	0.0230239	1.63782	8834
173	Mean ISOVF in superior cerebellar peduncle on FA skeleton (left)	Neurological	25453	-1	0.0241356	0.0230271	1.63776	8869
6	90th percentile of BOLD effect (in group-defined mask) for shapes activation	Neurological	25761	-1	0.0253682	0.0230271	1.63776	8028
9	Volume of peripheral cortical grey matter	Neurological	25002	0	0.0232361	0.0230339	1.63763	9568
4	Weighted-mean ICVF in tract forceps major	Neurological	25660	2	0.024099	0.023034	1.63763	8895
252	Mean L2 in anterior limb of internal capsule on FA skeleton (right)	Neurological	25264	-1	0.0242191	0.0230339	1.63763	8807
63	Weighted-mean FA in tract uncinate fasciculus (right)	Neurological	25514	2	-0.0240825	0.0230358	1.6376	8907
225	Median T2star in putamen (right)	Neurological	25031	-1	-0.0242602	0.0230356	1.6376	8777
253	Weighted-mean L3 in tract parahippocampal part of cingulum (left)	Neurological	25629	-1	-0.0243323	0.0230361	1.63759	8725
19	Weighted-mean L3 in tract anterior thalamic radiation (right)	Neurological	25626	3	-0.0242086	0.0230394	1.63753	8814
111	Weighted-mean L3 in tract corticospinal tract (right)	Neurological	25632	3	-0.0241169	0.0230405	1.63751	8881
26	Volume of grey matter in Caudate (left)	Neurological	25880	-1	0.0234154	0.0230483	1.63736	9420
120	Weighted-mean MD in tract cingulate gyrus part of cingulum (left)	Neurological	25519	3	0.0241192	0.0230502	1.63733	8878
78	Weighted-mean L3 in tract inferior fronto-occipital fasciculus (right)	Neurological	25636	3	-0.0241613	0.0230509	1.63731	8847
28	Mean ICVF in posterior corona radiata on FA skeleton (left)	Neurological	25371	2	0.0241879	0.0230555	1.63723	8827
43	Weighted-mean ICVF in tract cingulate gyrus part of cingulum (right)	Neurological	25655	2	0.0240679	0.0230575	1.63719	8915
45	Mean MD in fornix cres+stria terminalis on FA skeleton (left)	Neurological	25143	-1	-0.0242177	0.0230579	1.63718	8805
63	Mean FA in posterior thalamic radiation on FA skeleton (left)	Neurological	25085	2	-0.0241719	0.0230607	1.63713	8838
28	Mean L1 in tapetum on FA skeleton (right)	Neurological	25246	-1	-0.0242387	0.0230635	1.63707	8789
236	Mean ISOVF in posterior limb of internal capsule on FA skeleton (right)	Neurological	25458	-1	0.0241439	0.023065	1.63705	8858
224	Mean L1 in posterior thalamic radiation on FA skeleton (right)	Neurological	25228	-1	0.0241436	0.0230662	1.63702	8858
221	Volume of grey matter in Cuneal Cortex (right)	Neurological	25845	0	-0.0232596	0.0230675	1.637	9544
173	Discrepancy between tfMRI brain image and T1 brain image	Neurological	25740	-1	-0.0252113	0.0230716	1.63692	8123
148	Volume of grey matter in V Cerebellum (left)	Neurological	25895	0	-0.0232379	0.0230732	1.63689	9561
78	Weighted-mean MD in tract uncinate fasciculus (right)	Neurological	25541	3	-0.0240746	0.0230728	1.6369	8908
29	Median T2star in hippocampus (right)	Neurological	25035	-1	0.0243531	0.0230763	1.63683	8705
221	Weighted-mean ICVF in tract corticospinal tract (right)	Neurological	25659	2	-0.0240512	0.0230835	1.6367	8924
31	Volume of grey matter in Occipital Fusiform Gyrus (left)	Neurological	25860	0	-0.0232471	0.0230834	1.6367	9552
111	Mean ISOVF in fornix on FA skeleton	Neurological	25445	-1	0.0241108	0.0230826	1.63671	8880
105	Mean OD in external capsule on FA skeleton (right)	Neurological	25424	-1	-0.0240273	0.0230894	1.63659	8941
175	Mean OD in posterior corona radiata on FA skeleton (left)	Neurological	25419	-1	-0.0240956	0.0230847	1.63668	8891
233	Weighted-mean ICVF in tract anterior thalamic radiation (left)	Neurological	25652	2	0.0241034	0.0230861	1.63665	8885
209	Mean MO in posterior thalamic radiation on FA skeleton (right)	Neurological	25180	-1	-0.024204	0.0230883	1.63661	8811
141	Weighted-mean L1 in tract medial lemniscus (left)	Neurological	25586	-1	0.024103	0.0230884	1.63661	8885
143	Volume of grey matter in Precuneous Cortex (right)	Neurological	25843	0	0.0232394	0.0230857	1.63666	9558
199	Weighted-mean ICVF in tract parahippocampal part of cingulum (left)	Neurological	25656	2	0.0241056	0.023089	1.63659	8883
107	Weighted-mean MD in tract inferior fronto-occipital fasciculus (left)	Neurological	25527	3	-0.0241139	0.0230885	1.6366	8877
22	Mean FA in superior fronto-occipital fasciculus on FA skeleton (right)	Neurological	25098	-1	0.0241763	0.0230901	1.63657	8831
107	Mean L2 in cerebral peduncle on FA skeleton (left)	Neurological	25263	-1	-0.0240903	0.023099	1.63641	8893
70	Weighted-mean MD in tract inferior longitudinal fasciculus (left)	Neurological	25529	3	-0.0241424	0.0231044	1.6363	8854
92	Weighted-mean L3 in tract superior thalamic radiation (left)	Neurological	25646	3	0.0241941	0.0231056	1.63628	8816
149	Weighted-mean L3 in tract parahippocampal part of cingulum (right)	Neurological	25630	-1	-0.0242796	0.0231058	1.63628	8754
249	Mean MO in tapetum on FA skeleton (left)	Neurological	25199	-1	0.0243013	0.0231091	1.63622	8738
166	Volume of grey matter in Cingulate Gyrus, anterior division (left)	Neurological	25838	-1	-0.0233418	0.02311	1.6362	9471
11	Mean FA in superior corona radiata on FA skeleton (right)	Neurological	25080	2	0.0241155	0.0231102	1.6362	8873
25	Volume of grey matter (normalised for head size)	Neurological	25005	-1	0.0231919	0.0231088	1.63622	9594
214	Median z-statistic (in group-defined amygdala activation mask) for faces-shapes contrast	Neurological	25054	-1	-0.0253004	0.0231134	1.63614	8061
252	Median BOLD effect (in group-defined mask) for shapes activation	Neurological	25040	-1	0.0253694	0.023115	1.63611	8017
96	Volume of grey matter in VIIIb Cerebellum (vermis)	Neurological	25913	0	0.0232209	0.0231165	1.63608	9569
28	Mean L2 in superior corona radiata on FA skeleton (right)	Neurological	25272	3	-0.0241444	0.0231159	1.63609	8851
23	Mean MD in sagittal stratum on FA skeleton (right)	Neurological	25134	3	-0.0241807	0.0231198	1.63602	8824
45	Weighted-mean MD in tract inferior longitudinal fasciculus (right)	Neurological	25530	3	-0.024151	0.023125	1.63592	8845
0	Weighted-mean MO in tract corticospinal tract (right)	Neurological	25551	-1	0.0240856	0.0231258	1.6359	8893
250	Mean ISOVF in anterior limb of internal capsule on FA skeleton (left)	Neurological	25457	-1	0.0242789	0.0231256	1.63591	8752
11	Mean MO in inferior cerebellar peduncle on FA skeleton (right)	Neurological	25162	-1	0.0242154	0.0231253	1.63591	8798
195	Mean L3 in middle cerebellar peduncle on FA skeleton	Neurological	25296	1	-0.0241312	0.0231294	1.63583	8859
238	Volume of putamen (right)	Neurological	25016	0	-0.0232552	0.0231293	1.63584	9539
172	Mean FA in sagittal stratum on FA skeleton (right)	Neurological	25086	2	-0.0241074	0.023133	1.63577	8876
149	Mean OD in fornix cres+stria terminalis on FA skeleton (left)	Neurological	25431	-1	-0.0241509	0.0231333	1.63576	8844
214	Weighted-mean MD in tract inferior fronto-occipital fasciculus (left)	Neurological	25527	3	0.0241059	0.023134	1.63575	8877
6	Weighted-mean FA in tract inferior longitudinal fasciculus (right)	Neurological	25503	2	-0.0240962	0.0231427	1.63559	8883
88	Volume of grey matter in Cingulate Gyrus, posterior division (left)	Neurological	25840	0	-0.023267	0.023146	1.63552	9527
182	Mean ISOVF in sagittal stratum on FA skeleton (left)	Neurological	25471	-1	0.0241569	0.0231461	1.63552	8838
206	Mean L2 in uncinate fasciculus on FA skeleton (left)	Neurological	25293	-1	-0.0241198	0.0231554	1.63535	8864
145	Inverted contrast-to-noise ratio in T1	Neurological	25735	-1	-0.0232801	0.0231555	1.63535	9515
216	Volume of accumbens (left)	Neurological	25023	0	-0.0232371	0.023157	1.63532	9550
245	Mean ISOVF in tapetum on FA skeleton (right)	Neurological	25486	-1	-0.0242122	0.0231593	1.63527	8796
218	Mean OD in middle cerebellar peduncle on FA skeleton	Neurological	25392	-1	0.0240877	0.0231601	1.63526	8887
212	Weighted-mean MO in tract superior longitudinal fasciculus (left)	Neurological	25563	-1	-0.024088	0.0231589	1.63528	8887
47	Mean FA in medial lemniscus on FA skeleton (left)	Neurological	25065	-1	0.0240874	0.0231623	1.63522	8887
115	Mean FA in external capsule on FA skeleton (left)	Neurological	25089	2	0.0241378	0.0231616	1.63523	8850
58	Volume of grey matter in Temporal Occipital Fusiform Cortex (right)	Neurological	25859	0	-0.0232374	0.0231624	1.63522	9549
175	Mean OD in superior longitudinal fasciculus on FA skeleton (left)	Neurological	25433	-1	-0.0240722	0.0231641	1.63519	8898
52	Volume of ventricular cerebrospinal fluid	Neurological	25004	-1	0.023384	0.0231669	1.63513	9429
208	Weighted-mean ICVF in tract inferior fronto-occipital fasciculus (left)	Neurological	25662	2	-0.0240798	0.0231669	1.63513	8892
56	Volume of grey matter in Parietal Operculum Cortex (left)	Neurological	25866	0	0.0232276	0.0231698	1.63508	9556
33	Mean FA in fornix cres+stria terminalis on FA skeleton (left)	Neurological	25095	2	-0.0241076	0.0231705	1.63507	8871
127	Mean MO in inferior cerebellar peduncle on FA skeleton (right)	Neurological	25162	-1	0.0242074	0.0231705	1.63506	8798
215	Volume of pallidum (left)	Neurological	25017	-1	-0.0233066	0.0231725	1.63503	9491
202	Mean L3 in cingulum cingulate gyrus on FA skeleton (right)	Neurological	25330	3	0.0240935	0.0231739	1.635	8881
250	Volume of grey matter in Occipital Pole (left)	Neurological	25876	0	-0.0232205	0.0231759	1.63496	9561
216	Mean L2 in posterior limb of internal capsule on FA skeleton (left)	Neurological	25267	-1	-0.024116	0.0231774	1.63494	8864
26	Weighted-mean L1 in tract superior thalamic radiation (right)	Neurological	25593	3	0.0241343	0.0231816	1.63486	8850
56	Weighted-mean MO in tract inferior longitudinal fasciculus (left)	Neurological	25556	-1	0.0240773	0.0231812	1.63486	8892
65	Mean FA in superior fronto-occipital fasciculus on FA skeleton (left)	Neurological	25099	2	0.0241806	0.0231825	1.63484	8816
17	Mean OD in retrolenticular part of internal capsule on FA skeleton (right)	Neurological	25412	-1	-0.024046	0.0231821	1.63485	8915
241	Median T2star in pallidum (right)	Neurological	25033	-1	-0.0242684	0.023185	1.63479	8752
185	Weighted-mean L2 in tract medial lemniscus (left)	Neurological	25613	-1	-0.0241183	0.0231873	1.63475	8861
83	Weighted-mean L3 in tract superior longitudinal fasciculus (right)	Neurological	25645	3	-0.0241612	0.0231993	1.63452	8828
164	Volume of grey matter in Cuneal Cortex (right)	Neurological	25845	0	-0.0232361	0.0232062	1.6344	9544
230	Volume of grey matter in Parietal Operculum Cortex (left)	Neurological	25866	0	-0.0232216	0.0232059	1.6344	9556
197	Mean ISOVF in external capsule on FA skeleton (left)	Neurological	25473	-1	0.0242463	0.0232086	1.63435	8765
172	Mean FA in uncinate fasciculus on FA skeleton (right)	Neurological	25100	-1	-0.0240909	0.0232121	1.63429	8878
46	Mean OD in middle cerebellar peduncle on FA skeleton	Neurological	25392	-1	-0.0240776	0.0232181	1.63417	8887
56	Volume of grey matter in Caudate (left)	Neurological	25880	-1	0.0233863	0.0232195	1.63415	9420
156	Weighted-mean MO in tract posterior thalamic radiation (right)	Neurological	25562	-1	-0.0241044	0.0232203	1.63413	8867
220	Weighted-mean FA in tract posterior thalamic radiation (right)	Neurological	25508	2	-0.0240804	0.0232255	1.63404	8884
240	Volume of grey matter in Supramarginal Gyrus, anterior division (left)	Neurological	25818	-1	0.0231995	0.0232286	1.63398	9571
62	Volume of grey matter (normalised for head size)	Neurological	25005	-1	0.0231717	0.0232287	1.63398	9594
19	Weighted-mean MD in tract superior longitudinal fasciculus (right)	Neurological	25537	3	-0.0241641	0.0232297	1.63396	8822
230	Weighted-mean MD in tract inferior fronto-occipital fasciculus (left)	Neurological	25527	3	-0.0240884	0.0232339	1.63388	8877
51	Weighted-mean ICVF in tract medial lemniscus (right)	Neurological	25668	-1	-0.0240196	0.0232334	1.63389	8928
63	Mean MD in superior longitudinal fasciculus on FA skeleton (left)	Neurological	25145	3	0.0241682	0.0232376	1.63381	8818
239	Mean FA in fornix cres+stria terminalis on FA skeleton (left)	Neurological	25095	2	0.0240957	0.0232386	1.63379	8871
45	Mean MO in superior fronto-occipital fasciculus on FA skeleton (right)	Neurological	25194	-1	0.0243407	0.0232412	1.63374	8693
128	Weighted-mean L2 in tract corticospinal tract (left)	Neurological	25604	3	-0.0240316	0.0232419	1.63373	8918
206	Volume of grey matter in Inferior Temporal Gyrus, anterior division (left)	Neurological	25808	-1	0.0232396	0.023243	1.63371	9536
109	Mean FA in cerebral peduncle on FA skeleton (left)	Neurological	25071	-1	-0.0240393	0.0232438	1.63369	8912
168	Mean MD in fornix cres+stria terminalis on FA skeleton (left)	Neurological	25143	-1	-0.0241821	0.0232601	1.63339	8805
89	Weighted-mean L3 in tract anterior thalamic radiation (left)	Neurological	25625	3	0.0241669	0.0232605	1.63338	8816
26	Mean L1 in retrolenticular part of internal capsule on FA skeleton (left)	Neurological	25221	-1	0.0240981	0.0232638	1.63332	8866
132	Fluid intelligence score	Neurological	20016	-1	0.0095661	0.0232645	1.63331	56263
254	Mean L2 in superior longitudinal fasciculus on FA skeleton (left)	Neurological	25289	3	0.0241191	0.0232681	1.63324	8850
186	Mean L3 in tapetum on FA skeleton (right)	Neurological	25342	3	-0.0242029	0.023275	1.63311	8788
50	Volume of grey matter in Parahippocampal Gyrus, anterior division (right)	Neurological	25849	0	0.0231849	0.0232722	1.63316	9577
144	Inverted temporal signal-to-noise ratio in pre-processed rfMRI	Neurological	25743	-1	0.023904	0.0232758	1.6331	9009
204	Weighted-mean L2 in tract posterior thalamic radiation (left)	Neurological	25615	3	-0.0242084	0.023275	1.63311	8784
74	Volume of grey matter in Postcentral Gyrus (right)	Neurological	25815	0	0.0232269	0.0232753	1.6331	9542
218	Volume of grey matter in Heschl's Gyrus (includes H1 and H2) (right)	Neurological	25871	0	-0.0232419	0.023273	1.63315	9530
124	Weighted-mean MD in tract forceps major	Neurological	25525	-1	-0.0241106	0.0232778	1.63306	8855
235	Mean ICVF in inferior cerebellar peduncle on FA skeleton (left)	Neurological	25355	2	-0.0240699	0.0232778	1.63306	8885
51	Mean FA in posterior corona radiata on FA skeleton (left)	Neurological	25083	2	0.0241278	0.0232808	1.633	8842
11	90th percentile of BOLD effect (in group-defined mask) for faces-shapes contrast	Neurological	25765	-1	0.0252462	0.0232807	1.633	8076
134	Volume of grey matter in Temporal Occipital Fusiform Cortex (left)	Neurological	25858	0	0.0232367	0.0232819	1.63298	9533
104	Mean L3 in superior fronto-occipital fasciculus on FA skeleton (right)	Neurological	25338	-1	0.0242518	0.0232872	1.63288	8751
16	Mean MD in corticospinal tract on FA skeleton (left)	Neurological	25111	1	-0.0241358	0.0232899	1.63283	8835
107	Weighted-mean ISOVF in tract uncinate fasciculus (left)	Neurological	25729	-1	-0.0240741	0.0232926	1.63278	8880
45	Volume of grey matter in Inferior Temporal Gyrus, posterior division (left)	Neurological	25810	0	0.0232117	0.0232932	1.63277	9552
58	Mean ICVF in superior cerebellar peduncle on FA skeleton (right)	Neurological	25356	-1	-0.0240425	0.0232951	1.63274	8903
251	Volumetric scaling from T1 head image to standard space	Neurological	25000	-1	0.0231395	0.0232982	1.63268	9611
209	Mean ICVF in uncinate fasciculus on FA skeleton (left)	Neurological	25389	2	-0.0240398	0.0233032	1.63258	8904
116	Mean ISOVF in splenium of corpus callosum on FA skeleton	Neurological	25444	-1	0.0241157	0.0233033	1.63258	8848
92	Mean ISOVF in anterior limb of internal capsule on FA skeleton (right)	Neurological	25456	-1	0.0241981	0.0233021	1.6326	8788
57	Weighted-mean MD in tract superior thalamic radiation (left)	Neurological	25538	3	-0.0241744	0.0233042	1.63257	8805
18	Weighted-mean OD in tract posterior thalamic radiation (right)	Neurological	25697	-1	-0.0240312	0.0233058	1.63254	8910
149	Mean MO in posterior limb of internal capsule on FA skeleton (left)	Neurological	25171	-1	-0.024143	0.0233114	1.63243	8827
156	Weighted-mean MD in tract middle cerebellar peduncle	Neurological	25531	-1	-0.0240909	0.0233128	1.63241	8865
210	Weighted-mean ICVF in tract superior longitudinal fasciculus (right)	Neurological	25672	2	0.0241092	0.0233174	1.63232	8851
239	Mean MD in body of corpus callosum on FA skeleton	Neurological	25107	3	-0.0241448	0.0233167	1.63233	8825
81	Mean L3 in anterior limb of internal capsule on FA skeleton (left)	Neurological	25313	3	-0.0242261	0.0233153	1.63236	8766
162	Mean MD in uncinate fasciculus on FA skeleton (left)	Neurological	25149	-1	-0.0240648	0.0233226	1.63222	8883
92	Mean ISOVF in posterior limb of internal capsule on FA skeleton (right)	Neurological	25458	-1	0.0240985	0.023324	1.6322	8858
89	Mean FA in body of corpus callosum on FA skeleton	Neurological	25059	2	-0.0241245	0.023331	1.63207	8838
131	Mean ISOVF in cingulum cingulate gyrus on FA skeleton (right)	Neurological	25474	-1	0.0241064	0.0233335	1.63202	8851
56	Volume of grey matter in Putamen (right)	Neurological	25883	-1	0.0232671	0.0233337	1.63202	9501
157	Weighted-mean ICVF in tract superior thalamic radiation (right)	Neurological	25674	2	-0.0240833	0.0233334	1.63202	8868
19	Weighted-mean L1 in tract anterior thalamic radiation (right)	Neurological	25572	3	-0.0240708	0.0233347	1.632	8877
221	Mean ISOVF in fornix cres+stria terminalis on FA skeleton (right)	Neurological	25478	3	0.0242083	0.0233381	1.63193	8776
133	Mean L1 in posterior limb of internal capsule on FA skeleton (left)	Neurological	25219	-1	0.024093	0.0233398	1.6319	8860
107	Mean ICVF in fornix on FA skeleton	Neurological	25349	-1	0.0241128	0.0233432	1.63184	8845
52	Mean L3 in anterior corona radiata on FA skeleton (left)	Neurological	25319	3	0.0241728	0.0233443	1.63182	8801
63	Mean MD in posterior thalamic radiation on FA skeleton (left)	Neurological	25133	3	0.0241765	0.0233471	1.63177	8798
196	Mean L1 in superior corona radiata on FA skeleton (left)	Neurological	25225	3	-0.0241522	0.0233523	1.63167	8815
156	Volume of white matter	Neurological	25008	0	-0.0231723	0.0233545	1.63163	9576
170	Mean L2 in anterior corona radiata on FA skeleton (left)	Neurological	25271	3	-0.0241657	0.0233616	1.6315	8804
120	Mean MD in posterior corona radiata on FA skeleton (left)	Neurological	25131	3	0.0242002	0.0233611	1.63151	8779
108	Volume of brain, grey+white matter	Neurological	25010	0	0.0231798	0.0233607	1.63151	9569
206	Volume of accumbens (right)	Neurological	25024	-1	0.0232005	0.0233676	1.63139	9551
218	Mean L2 in splenium of corpus callosum on FA skeleton	Neurological	25252	-1	0.0240472	0.0233695	1.63135	8890
1	Volume of grey matter in Inferior Temporal Gyrus, posterior division (left)	Neurological	25810	0	0.0231988	0.0233705	1.63133	9552
108	Volume of grey matter in Middle Temporal Gyrus, anterior division (left)	Neurological	25802	0	0.0231879	0.0233702	1.63134	9561
104	Weighted-mean ISOVF in tract parahippocampal part of cingulum (right)	Neurological	25711	-1	0.0242316	0.0233712	1.63132	8755
223	Weighted-mean L3 in tract posterior thalamic radiation (left)	Neurological	25642	3	0.0241866	0.0233757	1.63124	8787
138	Weighted-mean FA in tract forceps major	Neurological	25498	-1	0.0240453	0.0233805	1.63115	8890
32	Weighted-mean L2 in tract parahippocampal part of cingulum (right)	Neurological	25603	-1	-0.0242106	0.0233805	1.63115	8769
249	Weighted-mean L3 in tract parahippocampal part of cingulum (left)	Neurological	25629	-1	0.0242714	0.0233813	1.63113	8725
43	Mean L2 in anterior corona radiata on FA skeleton (right)	Neurological	25270	3	-0.0241304	0.0233833	1.63109	8827
85	Mean ICVF in superior corona radiata on FA skeleton (right)	Neurological	25368	2	0.0240963	0.0233911	1.63095	8851
6	Weighted-mean MO in tract parahippocampal part of cingulum (right)	Neurological	25549	-1	-0.0240909	0.0233911	1.63095	8855
197	Mean MD in superior corona radiata on FA skeleton (left)	Neurological	25129	3	0.0241522	0.023392	1.63093	8810
68	Mean MO in posterior thalamic radiation on FA skeleton (left)	Neurological	25181	-1	0.0242274	0.0233949	1.63088	8755
198	Mean MD in cingulum cingulate gyrus on FA skeleton (right)	Neurological	25138	3	-0.0241247	0.0234081	1.63063	8828
70	Volume of grey matter in Crus I Cerebellum (right)	Neurological	25902	0	-0.023203	0.0234103	1.63059	9543
138	Weighted-mean ICVF in tract acoustic radiation (left)	Neurological	25650	2	0.0240064	0.0234102	1.63059	8915
120	Mean L2 in superior fronto-occipital fasciculus on FA skeleton (right)	Neurological	25290	-1	0.0242521	0.0234122	1.63056	8735
204	Fluid intelligence score	Neurological	20016	-1	0.00955575	0.0234142	1.63052	56263
223	Weighted-mean MO in tract inferior fronto-occipital fasciculus (left)	Neurological	25554	-1	-0.0240393	0.0234147	1.63051	8890
62	Mean FA in corticospinal tract on FA skeleton (right)	Neurological	25062	-1	-0.0240084	0.0234142	1.63052	8913
155	Volume of grey matter in Frontal Operculum Cortex (right)	Neurological	25863	0	0.0231978	0.02342	1.63041	9546
140	Weighted-mean L1 in tract anterior thalamic radiation (left)	Neurological	25571	3	0.0240678	0.0234221	1.63037	8868
65	Mean MD in superior corona radiata on FA skeleton (right)	Neurological	25128	3	-0.0241236	0.0234228	1.63036	8827
195	Weighted-mean L2 in tract corticospinal tract (left)	Neurological	25604	3	-0.0239996	0.023426	1.6303	8918
214	Weighted-mean FA in tract posterior thalamic radiation (right)	Neurological	25508	2	-0.0240443	0.0234329	1.63017	8884
132	Volume of grey matter in Temporal Fusiform Cortex, posterior division (left)	Neurological	25856	0	0.0231832	0.0234345	1.63014	9556
107	Weighted-mean L3 in tract superior thalamic radiation (left)	Neurological	25646	3	-0.0241364	0.0234356	1.63012	8816
103	Volume of grey matter in Temporal Occipital Fusiform Cortex (right)	Neurological	25859	0	-0.023191	0.0234387	1.63007	9549
244	Weighted-mean OD in tract posterior thalamic radiation (left)	Neurological	25696	-1	-0.0240109	0.0234384	1.63007	8908
247	Weighted-mean MD in tract posterior thalamic radiation (right)	Neurological	25535	3	-0.0241265	0.0234372	1.63009	8823
23	Volume of brain stem + 4th ventricle	Neurological	25025	0	-0.0231754	0.0234378	1.63008	9562
224	Weighted-mean MO in tract forceps minor	Neurological	25553	-1	-0.024028	0.0234411	1.63002	8895
254	Weighted-mean L1 in tract corticospinal tract (right)	Neurological	25578	-1	0.0239442	0.0234438	1.62997	8957
58	Volumetric scaling from T1 head image to standard space	Neurological	25000	-1	0.0231149	0.0234457	1.62994	9611
8	Volume of grey matter in Crus II Cerebellum (right)	Neurological	25905	0	-0.0232164	0.0234468	1.62992	9527
173	Weighted-mean L3 in tract anterior thalamic radiation (left)	Neurological	25625	3	0.0241332	0.0234537	1.62979	8816
81	Mean MD in superior longitudinal fasciculus on FA skeleton (left)	Neurological	25145	3	-0.0241304	0.0234543	1.62978	8818
102	Weighted-mean MO in tract inferior longitudinal fasciculus (right)	Neurological	25557	-1	0.0240315	0.02346	1.62967	8890
81	Weighted-mean FA in tract superior thalamic radiation (left)	Neurological	25511	2	0.0240974	0.0234633	1.62961	8841
241	Volume of grey matter in Temporal Fusiform Cortex, anterior division (right)	Neurological	25855	0	-0.023171	0.0234637	1.6296	9562
234	Volume of grey matter in VIIIb Cerebellum (right)	Neurological	25914	0	0.0231681	0.023467	1.62954	9564
44	Mean FA in superior cerebellar peduncle on FA skeleton (right)	Neurological	25068	-1	-0.0240235	0.0234672	1.62954	8895
173	Mean L3 in cerebral peduncle on FA skeleton (left)	Neurological	25311	-1	0.0240432	0.0234704	1.62948	8880
86	Volume of grey matter in Inferior Temporal Gyrus, posterior division (left)	Neurological	25810	0	0.0231811	0.0234762	1.62937	9552
133	Volume of grey matter in Paracingulate Gyrus (left)	Neurological	25836	0	-0.0231831	0.0234784	1.62933	9550
149	Discrepancy between T2 FLAIR brain image and T1 brain image	Neurological	25736	-1	0.0237547	0.0234779	1.62934	9096
100	Weighted-mean ICVF in tract forceps major	Neurological	25660	2	-0.0240212	0.0234801	1.6293	8895
136	Mean MD in fornix cres+stria terminalis on FA skeleton (left)	Neurological	25143	-1	-0.0241437	0.0234801	1.6293	8805
127	Weighted-mean L2 in tract cingulate gyrus part of cingulum (left)	Neurological	25600	3	-0.0240332	0.0234811	1.62928	8886
6	Mean L3 in tapetum on FA skeleton (right)	Neurological	25342	3	0.0241667	0.0234822	1.62926	8788
51	Weighted-mean MD in tract superior longitudinal fasciculus (right)	Neurological	25537	3	-0.0241184	0.0234915	1.62909	8822
218	Mean ICVF in cingulum hippocampus on FA skeleton (right)	Neurological	25380	2	-0.0240162	0.0234935	1.62905	8897
224	Mean ICVF in anterior limb of internal capsule on FA skeleton (left)	Neurological	25361	2	-0.0241056	0.0234949	1.62903	8831
249	Mean FA in middle cerebellar peduncle on FA skeleton	Neurological	25056	-1	-0.0240262	0.0234984	1.62896	8889
154	Mean MD in retrolenticular part of internal capsule on FA skeleton (right)	Neurological	25124	3	-0.024142	0.0234977	1.62897	8804
80	Median T2star in hippocampus (right)	Neurological	25035	-1	-0.0242786	0.0234994	1.62894	8705
37	Weighted-mean L3 in tract inferior longitudinal fasciculus (left)	Neurological	25637	3	0.0240769	0.0235029	1.62888	8851
35	Volume of grey matter in Inferior Temporal Gyrus, posterior division (left)	Neurological	25810	0	-0.0231764	0.0235041	1.62886	9552
63	Mean ISOVF in fornix cres+stria terminalis on FA skeleton (left)	Neurological	25479	-1	0.0241831	0.0235063	1.62882	8773
235	Mean ISOVF in sagittal stratum on FA skeleton (left)	Neurological	25471	-1	-0.024094	0.0235065	1.62881	8838
164	Volume of grey matter	Neurological	25006	0	-0.0231462	0.0235037	1.62886	9577
223	Mean MD in posterior thalamic radiation on FA skeleton (left)	Neurological	25133	3	0.0241488	0.0235059	1.62882	8798
87	Mean ISOVF in inferior cerebellar peduncle on FA skeleton (left)	Neurological	25451	-1	0.0241763	0.0235059	1.62882	8778
50	Mean ISOVF in retrolenticular part of internal capsule on FA skeleton (left)	Neurological	25461	-1	-0.0241067	0.023512	1.62871	8828
193	Volume of grey matter in Inferior Temporal Gyrus, temporooccipital part (left)	Neurological	25812	-1	0.0231605	0.0235126	1.6287	9564
41	Mean OD in cingulum hippocampus on FA skeleton (left)	Neurological	25429	-1	-0.0240465	0.0235216	1.62853	8871
101	Mean OD in cingulum cingulate gyrus on FA skeleton (right)	Neurological	25426	-1	-0.0240004	0.0235302	1.62837	8904
214	Weighted-mean ICVF in tract superior longitudinal fasciculus (right)	Neurological	25672	2	-0.0240722	0.0235302	1.62837	8851
189	Mean L1 in posterior limb of internal capsule on FA skeleton (right)	Neurological	25218	3	-0.0240367	0.0235314	1.62835	8877
28	Median T2star in caudate (right)	Neurological	25029	-1	0.0242117	0.0235326	1.62833	8749
173	Weighted-mean FA in tract forceps major	Neurological	25498	-1	-0.0240188	0.0235335	1.62831	8890
183	Mean ISOVF in posterior corona radiata on FA skeleton (right)	Neurological	25466	3	0.0241324	0.0235375	1.62824	8806
121	Mean L1 in inferior cerebellar peduncle on FA skeleton (left)	Neurological	25211	-1	0.0240426	0.0235445	1.62811	8871
158	Weighted-mean FA in tract cingulate gyrus part of cingulum (right)	Neurological	25493	2	0.0239926	0.0235444	1.62811	8908
212	Mean L1 in superior longitudinal fasciculus on FA skeleton (right)	Neurological	25240	3	-0.0240732	0.023548	1.62805	8848
185	Volume of grey matter in Insular Cortex (right)	Neurological	25785	0	0.0231614	0.0235509	1.62799	9558
23	Volume of grey matter in Postcentral Gyrus (right)	Neurological	25815	0	0.0231801	0.0235548	1.62792	9542
99	Volume of grey matter in Angular Gyrus (right)	Neurological	25823	-1	-0.0231763	0.0235561	1.6279	9545
150	Volume of grey matter in Insular Cortex (left)	Neurological	25784	0	-0.0231756	0.0235599	1.62783	9545
190	Mean MO in middle cerebellar peduncle on FA skeleton	Neurological	25152	-1	-0.0240214	0.0235653	1.62773	8884
117	Mean L1 in posterior corona radiata on FA skeleton (left)	Neurological	25227	3	-0.0241659	0.0235659	1.62772	8778
186	Weighted-mean ICVF in tract superior thalamic radiation (left)	Neurological	25673	2	0.0240575	0.0235682	1.62767	8857
5	Volume of grey matter in Subcallosal Cortex (left)	Neurological	25834	0	0.023175	0.0235707	1.62763	9544
34	Volume of grey matter in VI Cerebellum (left)	Neurological	25897	0	0.0231724	0.0235717	1.62761	9546
71	Mean OD in medial lemniscus on FA skeleton (left)	Neurological	25401	-1	-0.0240132	0.0235735	1.62758	8889
226	Weighted-mean L3 in tract corticospinal tract (right)	Neurological	25632	3	-0.0240241	0.0235733	1.62758	8881
206	Volume of grey matter in Lingual Gyrus (right)	Neurological	25853	0	0.0231561	0.0235749	1.62755	9559
176	Mean L3 in superior corona radiata on FA skeleton (left)	Neurological	25321	3	-0.024094	0.0235773	1.62751	8829
227	Mean L2 in corticospinal tract on FA skeleton (right)	Neurological	25254	1	0.024108	0.0235833	1.6274	8818
58	Volume of grey matter in Paracingulate Gyrus (left)	Neurological	25836	0	0.0231649	0.0235876	1.62732	9550
185	Mean MD in genu of corpus callosum on FA skeleton	Neurological	25106	3	-0.0240991	0.0235874	1.62732	8824
151	Weighted-mean ICVF in tract superior thalamic radiation (left)	Neurological	25673	2	-0.0240535	0.0235909	1.62726	8857
238	Mean MO in anterior limb of internal capsule on FA skeleton (right)	Neurological	25168	-1	0.0240306	0.0235906	1.62726	8874
136	Mean L1 in anterior corona radiata on FA skeleton (left)	Neurological	25223	3	-0.0240917	0.0235909	1.62726	8829
204	Mean FA in fornix cres+stria terminalis on FA skeleton (left)	Neurological	25095	2	0.0240349	0.0235891	1.62729	8871
114	Mean MD in posterior limb of internal capsule on FA skeleton (right)	Neurological	25122	3	-0.0240842	0.0235948	1.62718	8834
185	Mean FA in pontine crossing tract on FA skeleton	Neurological	25057	-1	-0.0240307	0.0235976	1.62713	8873
141	Weighted-mean ISOVF in tract superior longitudinal fasciculus (left)	Neurological	25725	3	0.0241259	0.0235987	1.62711	8803
60	Volume of grey matter in Frontal Orbital Cortex (left)	Neurological	25846	0	0.0231589	0.0236021	1.62705	9553
239	Mean ICVF in superior fronto-occipital fasciculus on FA skeleton (right)	Neurological	25386	2	0.0241689	0.0236038	1.62702	8771
173	Mean FA in superior corona radiata on FA skeleton (left)	Neurological	25081	2	-0.0240412	0.0236077	1.62695	8864
114	Weighted-mean L3 in tract acoustic radiation (left)	Neurological	25623	-1	-0.0240548	0.0236075	1.62695	8854
47	Mean L2 in splenium of corpus callosum on FA skeleton	Neurological	25252	-1	-0.0240058	0.0236084	1.62693	8890
165	Volume of grey matter in Frontal Pole (left)	Neurological	25782	0	0.0231482	0.0236081	1.62694	9561
55	Weighted-mean ICVF in tract uncinate fasciculus (right)	Neurological	25676	2	-0.0239739	0.0236063	1.62697	8914
81	Volume of grey matter in Hippocampus (left)	Neurological	25886	0	0.0231765	0.0236132	1.62684	9537
65	Mean MD in superior fronto-occipital fasciculus on FA skeleton (right)	Neurological	25146	-1	-0.0242031	0.0236139	1.62683	8745
83	Volume of grey matter in Postcentral Gyrus (right)	Neurological	25815	0	0.0231697	0.0236173	1.62677	9542
34	Volume of grey matter in X Cerebellum (vermis)	Neurological	25919	-1	0.0231707	0.0236189	1.62674	9541
222	Median z-statistic (in group-defined amygdala activation mask) for faces-shapes contrast	Neurological	25054	-1	-0.0252081	0.0236188	1.62674	8061
168	Mean MD in superior corona radiata on FA skeleton (right)	Neurological	25128	3	-0.0240894	0.0236196	1.62673	8827
19	Mean L1 in superior fronto-occipital fasciculus on FA skeleton (right)	Neurological	25242	-1	-0.0241288	0.0236214	1.62669	8798
24	Weighted-mean L1 in tract parahippocampal part of cingulum (left)	Neurological	25575	-1	-0.0241327	0.0236227	1.62667	8795
245	Mean L3 in body of corpus callosum on FA skeleton	Neurological	25299	3	-0.024087	0.0236255	1.62662	8828
20	Mean FA in superior fronto-occipital fasciculus on FA skeleton (right)	Neurological	25098	-1	-0.0240823	0.0236293	1.62655	8831
6	Mean FA in cingulum cingulate gyrus on FA skeleton (left)	Neurological	25091	2	-0.0240062	0.0236299	1.62654	8887
240	Volume of grey matter in Cingulate Gyrus, posterior division (right)	Neurological	25841	0	0.0231759	0.0236314	1.62651	9535
174	Volume of grey matter in Supramarginal Gyrus, posterior division (left)	Neurological	25820	-1	-0.0231382	0.0236321	1.6265	9566
188	Mean MO in anterior limb of internal capsule on FA skeleton (left)	Neurological	25169	-1	-0.0240381	0.0236332	1.62648	8863
2	Mean FA in posterior limb of internal capsule on FA skeleton (left)	Neurological	25075	2	-0.0240335	0.0236364	1.62642	8866
113	Volume of grey matter in Temporal Fusiform Cortex, posterior division (right)	Neurological	25857	0	-0.0231445	0.0236378	1.62639	9560
51	Mean ICVF in superior longitudinal fasciculus on FA skeleton (right)	Neurological	25384	2	0.0240438	0.0236396	1.62636	8858
92	Weighted-mean ISOVF in tract acoustic radiation (right)	Neurological	25705	-1	0.0240747	0.0236497	1.62617	8834
112	Mean MO in cerebral peduncle on FA skeleton (left)	Neurological	25167	-1	0.0240071	0.0236559	1.62606	8883
165	Volume of grey matter in Hippocampus (left)	Neurological	25886	0	0.0231687	0.0236602	1.62598	9537
245	Weighted-mean L3 in tract inferior longitudinal fasciculus (left)	Neurological	25637	3	-0.024049	0.0236645	1.6259	8851
98	Weighted-mean FA in tract parahippocampal part of cingulum (right)	Neurological	25495	-1	-0.0241555	0.0236658	1.62588	8773
186	Weighted-mean L1 in tract superior longitudinal fasciculus (right)	Neurological	25591	3	-0.024081	0.0236684	1.62583	8827
220	Volume of grey matter in Lateral Occipital Cortex, superior division (left)	Neurological	25824	0	0.0231331	0.0236697	1.62581	9565
99	Volume of grey matter in Superior Frontal Gyrus (right)	Neurological	25787	0	-0.0231559	0.0236788	1.62564	9545
215	Mean OD in uncinate fasciculus on FA skeleton (right)	Neurological	25436	-1	0.0240057	0.0236799	1.62562	8881
228	Weighted-mean FA in tract medial lemniscus (right)	Neurological	25506	-1	0.0240188	0.0236827	1.62557	8871
81	Mean L2 in cerebral peduncle on FA skeleton (right)	Neurological	25262	-1	-0.0239849	0.0236831	1.62556	8896
4	Weighted-mean FA in tract uncinate fasciculus (left)	Neurological	25513	2	0.0239858	0.0236856	1.62552	8895
4	Weighted-mean ICVF in tract corticospinal tract (left)	Neurological	25658	2	0.023944	0.0236864	1.6255	8926
9	Weighted-mean L2 in tract medial lemniscus (left)	Neurological	25613	-1	-0.0240311	0.0236899	1.62544	8861
101	Mean MO in anterior corona radiata on FA skeleton (right)	Neurological	25174	-1	0.0239727	0.0236913	1.62541	8904
245	Volume of grey matter in X Cerebellum (vermis)	Neurological	25919	-1	0.0231577	0.0236969	1.62531	9541
19	Weighted-mean L1 in tract forceps minor	Neurological	25580	3	-0.023942	0.0236983	1.62528	8926
61	Volume of grey matter in Inferior Temporal Gyrus, temporooccipital part (right)	Neurological	25813	-1	-0.0231205	0.0237024	1.62521	9571
199	Weighted-mean L3 in tract cingulate gyrus part of cingulum (right)	Neurological	25628	3	-0.024007	0.023704	1.62518	8877
148	Weighted-mean L1 in tract superior thalamic radiation (left)	Neurological	25592	3	-0.0241145	0.0237042	1.62517	8798
162	Weighted-mean OD in tract inferior longitudinal fasciculus (right)	Neurological	25692	-1	0.0239958	0.0237063	1.62514	8885
85	Mean ICVF in superior corona radiata on FA skeleton (left)	Neurological	25369	2	0.0240472	0.0237067	1.62513	8847
150	Mean FA in tapetum on FA skeleton (left)	Neurological	25103	-1	-0.0240561	0.02371	1.62507	8840
5	Inverted temporal signal-to-noise ratio in artefact-cleaned pre-processed rfMRI	Neurological	25744	-1	0.0237792	0.0237106	1.62506	9047
55	Volume of grey matter in Superior Temporal Gyrus, anterior division (right)	Neurological	25799	0	-0.0231213	0.0237123	1.62503	9569
65	Mean FA in fornix cres+stria terminalis on FA skeleton (right)	Neurological	25094	-1	0.0240265	0.0237166	1.62495	8861
204	Weighted-mean L3 in tract forceps minor	Neurological	25634	3	-0.0240103	0.0237163	1.62495	8873
1	Volume of putamen (right)	Neurological	25016	0	0.0231566	0.0237181	1.62492	9539
37	Mean ICVF in cingulum cingulate gyrus on FA skeleton (left)	Neurological	25379	2	-0.024006	0.0237176	1.62493	8876
227	Volume of grey matter in Paracingulate Gyrus (right)	Neurological	25837	0	-0.0231435	0.023717	1.62494	9550
27	Volume of grey matter in Temporal Pole (left)	Neurological	25796	0	0.0231399	0.0237238	1.62482	9552
95	Weighted-mean OD in tract superior thalamic radiation (right)	Neurological	25701	2	-0.0240602	0.023726	1.62477	8835
120	Weighted-mean L3 in tract posterior thalamic radiation (right)	Neurological	25643	3	0.0240943	0.0237261	1.62477	8810
1	Mean tfMRI head motion, averaged across space and time points	Neurological	25742	-1	0.0252489	0.0237319	1.62467	8022
86	Median T2star in hippocampus (right)	Neurological	25035	-1	-0.0242377	0.0237348	1.62461	8705
227	Mean OD in anterior corona radiata on FA skeleton (left)	Neurological	25415	-1	0.023952	0.0237337	1.62464	8914
221	Mean L2 in anterior corona radiata on FA skeleton (left)	Neurological	25271	3	0.0241009	0.0237352	1.62461	8804
235	Mean ISOVF in pontine crossing tract on FA skeleton	Neurological	25441	1	-0.0240867	0.0237466	1.6244	8813
48	Mean FA in fornix cres+stria terminalis on FA skeleton (right)	Neurological	25094	-1	0.0240203	0.0237525	1.62429	8861
144	Volume of grey matter in Temporal Pole (right)	Neurological	25797	0	0.0231248	0.0237566	1.62422	9560
101	Weighted-mean MD in tract superior thalamic radiation (right)	Neurological	25539	3	0.0240507	0.0237576	1.6242	8838
63	Mean MD in external capsule on FA skeleton (right)	Neurological	25136	3	0.0240846	0.0237588	1.62418	8813
147	Volume of grey matter in Lateral Occipital Cortex, superior division (left)	Neurological	25824	0	-0.0231182	0.02376	1.62415	9565
190	Volume of grey matter in Postcentral Gyrus (left)	Neurological	25814	0	-0.0231401	0.0237597	1.62416	9547
231	Mean MD in uncinate fasciculus on FA skeleton (right)	Neurological	25148	-1	-0.0239688	0.0237613	1.62413	8898
83	Mean ICVF in genu of corpus callosum on FA skeleton	Neurological	25346	2	0.0240103	0.0237632	1.62409	8867
0	Weighted-mean L1 in tract corticospinal tract (left)	Neurological	25577	-1	0.0238864	0.0237654	1.62406	8959
25	Mean ISOVF in anterior corona radiata on FA skeleton (right)	Neurological	25462	3	-0.0240057	0.0237667	1.62403	8870
161	Mean L3 in sagittal stratum on FA skeleton (right)	Neurological	25326	3	0.0240501	0.023769	1.62399	8837
38	Mean OD in superior corona radiata on FA skeleton (left)	Neurological	25417	-1	0.0240107	0.0237691	1.62399	8866
240	Volume of grey matter in Middle Temporal Gyrus, anterior division (right)	Neurological	25803	0	0.0231364	0.0237743	1.62389	9548
102	Mean L3 in corticospinal tract on FA skeleton (right)	Neurological	25302	1	-0.0240694	0.0237755	1.62387	8822
219	Mean FA in superior corona radiata on FA skeleton (left)	Neurological	25081	2	-0.0240121	0.0237766	1.62385	8864
192	Mean L2 in anterior limb of internal capsule on FA skeleton (left)	Neurological	25265	3	-0.0241041	0.0237802	1.62379	8796
150	Weighted-mean MD in tract acoustic radiation (left)	Neurological	25515	-1	-0.0239815	0.0237816	1.62376	8886
52	Volume of ventricular cerebrospinal fluid (normalised for head size)	Neurological	25003	-1	0.0232707	0.0237828	1.62374	9437
67	Mean L2 in sagittal stratum on FA skeleton (right)	Neurological	25278	3	0.0240476	0.0237836	1.62372	8837
220	Weighted-mean ICVF in tract inferior fronto-occipital fasciculus (left)	Neurological	25662	2	-0.0239733	0.0237824	1.62374	8892
196	90th percentile of z-statistic (in group-defined mask) for shapes activation	Neurological	25762	-1	0.0249692	0.0237896	1.62361	8196
86	Weighted-mean MD in tract medial lemniscus (right)	Neurological	25533	-1	-0.0239934	0.0237911	1.62359	8876
4	Weighted-mean L3 in tract inferior longitudinal fasciculus (right)	Neurological	25638	3	-0.0240542	0.0238007	1.62341	8830
235	Weighted-mean MO in tract parahippocampal part of cingulum (right)	Neurological	25549	-1	0.0240198	0.0238032	1.62336	8855
203	Mean FA in cerebral peduncle on FA skeleton (left)	Neurological	25071	-1	-0.0239427	0.0238039	1.62335	8912
127	Volume of accumbens (left)	Neurological	25023	0	0.0231292	0.0238035	1.62336	9550
157	Weighted-mean L2 in tract inferior fronto-occipital fasciculus (right)	Neurological	25609	3	0.0239929	0.0238021	1.62338	8875
233	Weighted-mean FA in tract inferior fronto-occipital fasciculus (left)	Neurological	25500	2	0.0239488	0.0238074	1.62329	8907
62	Mean ICVF in superior longitudinal fasciculus on FA skeleton (left)	Neurological	25385	2	0.0240241	0.0238095	1.62325	8851
153	Mean L1 in superior fronto-occipital fasciculus on FA skeleton (left)	Neurological	25243	-1	-0.024169	0.0238109	1.62322	8745
186	Mean MD in retrolenticular part of internal capsule on FA skeleton (left)	Neurological	25125	3	-0.0240661	0.0238108	1.62323	8820
138	Mean L3 in posterior thalamic radiation on FA skeleton (right)	Neurological	25324	3	-0.0240974	0.0238116	1.62321	8797
219	Mean L2 in posterior thalamic radiation on FA skeleton (left)	Neurological	25277	3	0.0240944	0.0238128	1.62319	8799
70	Weighted-mean MD in tract uncinate fasciculus (right)	Neurological	25541	3	-0.0239459	0.023817	1.62311	8908
51	Weighted-mean FA in tract cingulate gyrus part of cingulum (left)	Neurological	25492	2	0.0239674	0.023817	1.62311	8892
92	Mean FA in cingulum cingulate gyrus on FA skeleton (left)	Neurological	25091	2	-0.0239735	0.0238206	1.62305	8887
61	Mean OD in superior longitudinal fasciculus on FA skeleton (left)	Neurological	25433	-1	0.0239575	0.0238278	1.62292	8898
204	Weighted-mean L3 in tract middle cerebellar peduncle	Neurological	25639	-1	-0.0240638	0.023832	1.62284	8819
220	Mean FA in anterior corona radiata on FA skeleton (right)	Neurological	25078	2	-0.0239873	0.0238348	1.62279	8875
134	Mean OD in uncinate fasciculus on FA skeleton (right)	Neurological	25436	-1	-0.0239782	0.0238404	1.62269	8881
44	Mean ISOVF in cerebral peduncle on FA skeleton (left)	Neurological	25455	-1	0.0240236	0.0238444	1.62261	8847
178	Mean OD in cingulum hippocampus on FA skeleton (right)	Neurological	25428	-1	-0.0239961	0.0238466	1.62257	8867
200	Volume of grey matter in Precentral Gyrus (left)	Neurological	25794	0	-0.023146	0.0238487	1.62254	9530
117	Median T2star in hippocampus (right)	Neurological	25035	-1	0.0242178	0.0238495	1.62252	8705
93	Weighted-mean MO in tract parahippocampal part of cingulum (right)	Neurological	25549	-1	-0.0240118	0.0238494	1.62252	8855
144	Volume of grey matter in Superior Temporal Gyrus, posterior division (left)	Neurological	25800	0	0.0231438	0.0238549	1.62242	9531
56	Volume of grey matter in Frontal Pole (left)	Neurological	25782	0	0.0231075	0.0238543	1.62243	9561
50	Weighted-mean FA in tract posterior thalamic radiation (left)	Neurological	25507	2	0.023969	0.0238551	1.62242	8886
58	Weighted-mean L2 in tract superior thalamic radiation (left)	Neurological	25619	3	-0.0240544	0.0238548	1.62242	8823
167	Mean FA in pontine crossing tract on FA skeleton	Neurological	25057	-1	-0.0239861	0.0238577	1.62237	8873
81	Volume of grey matter in Lateral Occipital Cortex, superior division (left)	Neurological	25824	0	0.0231019	0.0238588	1.62235	9565
165	Mean L2 in sagittal stratum on FA skeleton (left)	Neurological	25279	3	0.0240064	0.0238732	1.62209	8856
138	Weighted-mean ICVF in tract superior thalamic radiation (left)	Neurological	25673	2	0.0240051	0.0238732	1.62209	8857
10	Volume of grey matter in Putamen (left)	Neurological	25882	-1	-0.0231601	0.0238736	1.62208	9515
17	Volume of grey matter in V Cerebellum (left)	Neurological	25895	0	0.0231039	0.0238764	1.62203	9561
182	Mean L3 in cingulum hippocampus on FA skeleton (right)	Neurological	25332	-1	-0.023996	0.0238785	1.62199	8863
181	Volume of grey matter in Supramarginal Gyrus, posterior division (right)	Neurological	25821	-1	0.0231083	0.0238862	1.62185	9556
115	Volume of grey matter in Middle Frontal Gyrus (right)	Neurological	25789	0	-0.0231012	0.0238928	1.62173	9561
0	Mean L2 in body of corpus callosum on FA skeleton	Neurological	25251	3	0.0240599	0.0238949	1.6217	8814
17	Volume of grey matter in Planum Polare (right)	Neurological	25869	0	0.0231235	0.0238969	1.62166	9542
203	Weighted-mean L2 in tract uncinate fasciculus (left)	Neurological	25621	3	0.0239377	0.0238965	1.62167	8904
3	Volume of grey matter in Thalamus (right)	Neurological	25879	-1	-0.0231008	0.0238953	1.62169	9561
109	Volume of grey matter in IX Cerebellum (vermis)	Neurological	25916	0	-0.0231297	0.0238962	1.62167	9537
60	Volume of grey matter in Crus I Cerebellum (right)	Neurological	25902	0	0.023122	0.0238989	1.62162	9543
143	Volume of grey matter in Cuneal Cortex (right)	Neurological	25845	0	0.0231206	0.0238999	1.6216	9544
63	Weighted-mean FA in tract superior longitudinal fasciculus (left)	Neurological	25509	2	-0.0240047	0.0238993	1.62162	8854
27	Volume of caudate (right)	Neurological	25014	0	0.0231422	0.0239012	1.62158	9526
90	Mean ISOVF in cingulum hippocampus on FA skeleton (left)	Neurological	25477	-1	-0.0240574	0.0239015	1.62157	8815
0	Weighted-mean ISOVF in tract inferior longitudinal fasciculus (right)	Neurological	25719	3	0.024043	0.0239056	1.6215	8825
43	Weighted-mean MD in tract posterior thalamic radiation (right)	Neurological	25535	3	-0.0240458	0.023905	1.62151	8823
61	Median T2star in hippocampus (left)	Neurological	25034	-1	-0.0242318	0.0239057	1.6215	8688
229	Mean OD in posterior corona radiata on FA skeleton (right)	Neurological	25418	-1	-0.0239267	0.0239057	1.6215	8911
105	Weighted-mean L2 in tract anterior thalamic radiation (right)	Neurological	25599	3	-0.02404	0.0239072	1.62147	8827
151	Weighted-mean L1 in tract superior longitudinal fasciculus (right)	Neurological	25591	3	0.0240393	0.0239112	1.6214	8827
249	Mean L3 in cingulum hippocampus on FA skeleton (left)	Neurological	25333	-1	0.0239832	0.0239141	1.62135	8868
85	Weighted-mean FA in tract posterior thalamic radiation (left)	Neurological	25507	2	0.0239588	0.0239149	1.62133	8886
210	Mean L2 in anterior corona radiata on FA skeleton (left)	Neurological	25271	3	-0.0240694	0.0239187	1.62126	8804
103	Mean ISOVF in body of corpus callosum on FA skeleton	Neurological	25443	-1	0.0240132	0.0239211	1.62122	8845
32	Mean L3 in retrolenticular part of internal capsule on FA skeleton (right)	Neurological	25316	3	-0.0240469	0.0239226	1.62119	8820
149	Mean ISOVF in cerebral peduncle on FA skeleton (right)	Neurological	25454	-1	-0.0239995	0.0239298	1.62106	8854
109	Volume of grey matter in Brain-Stem	Neurological	25892	-1	-0.0230971	0.0239322	1.62102	9559
251	Volume of grey matter in Planum Temporale (left)	Neurological	25872	0	-0.0231465	0.0239342	1.62098	9518
64	Weighted-mean FA in tract inferior longitudinal fasciculus (left)	Neurological	25502	2	0.0239483	0.0239369	1.62093	8891
204	Mean L3 in superior longitudinal fasciculus on FA skeleton (right)	Neurological	25336	3	-0.0240263	0.0239398	1.62088	8833
178	Mean L2 in uncinate fasciculus on FA skeleton (right)	Neurological	25292	-1	-0.0239368	0.0239413	1.62085	8899
78	Mean L1 in cingulum hippocampus on FA skeleton (right)	Neurological	25236	-1	-0.0239459	0.0239431	1.62082	8892
232	Median z-statistic (in group-defined mask) for faces activation	Neurological	25046	-1	0.0251341	0.023944	1.6208	8071
99	Volume of grey matter in Thalamus (left)	Neurological	25878	-1	-0.0231034	0.0239458	1.62077	9552
46	Mean L3 in corticospinal tract on FA skeleton (right)	Neurological	25302	1	-0.02404	0.0239473	1.62074	8822
140	Volume of grey matter in Middle Temporal Gyrus, temporooccipital part (left)	Neurological	25806	-1	-0.0230859	0.0239495	1.6207	9566
186	Mean tfMRI head motion, averaged across space and time points	Neurological	25742	-1	-0.0252098	0.0239496	1.6207	8022
95	Weighted-mean L3 in tract parahippocampal part of cingulum (left)	Neurological	25629	-1	0.0241725	0.0239513	1.62067	8725
235	Mean ICVF in external capsule on FA skeleton (left)	Neurological	25377	2	-0.0239878	0.0239588	1.62054	8859
106	Mean OD in fornix cres+stria terminalis on FA skeleton (right)	Neurological	25430	-1	0.0240115	0.0239628	1.62046	8841
45	Volume of grey matter in Cingulate Gyrus, posterior division (left)	Neurological	25840	0	0.02313	0.0239684	1.62036	9527
50	Mean time to correctly identify matches	Neurological	20023	-1	-0.00875057	0.0239677	1.62037	66564
81	Weighted-mean MD in tract superior thalamic radiation (right)	Neurological	25539	3	-0.0240143	0.02397	1.62033	8838
197	Mean L3 in superior corona radiata on FA skeleton (right)	Neurological	25320	3	0.0240159	0.0239765	1.62021	8836
209	Weighted-mean L3 in tract parahippocampal part of cingulum (right)	Neurological	25630	-1	0.0241279	0.0239781	1.62018	8754
58	Weighted-mean MD in tract superior thalamic radiation (right)	Neurological	25539	3	-0.0240125	0.0239809	1.62014	8838
105	Weighted-mean L3 in tract posterior thalamic radiation (left)	Neurological	25642	3	-0.0240812	0.0239858	1.62005	8787
104	Mean FA in anterior corona radiata on FA skeleton (right)	Neurological	25078	2	-0.0239615	0.023986	1.62004	8875
76	Mean OD in fornix cres+stria terminalis on FA skeleton (left)	Neurological	25431	-1	-0.0240038	0.0239838	1.62008	8844
81	Mean ICVF in anterior corona radiata on FA skeleton (left)	Neurological	25367	2	0.0239887	0.0239853	1.62005	8855
201	Mean ISOVF in retrolenticular part of internal capsule on FA skeleton (left)	Neurological	25461	-1	-0.0240256	0.0239835	1.62009	8828
4	Mean MO in cingulum cingulate gyrus on FA skeleton (right)	Neurological	25186	-1	0.0239913	0.0239858	1.62005	8853
199	Mean OD in superior fronto-occipital fasciculus on FA skeleton (left)	Neurological	25435	-1	0.0239217	0.0239903	1.61996	8904
58	Mean OD in fornix on FA skeleton	Neurological	25397	-1	-0.0243859	0.0239925	1.61993	8568
99	Volume of white matter (normalised for head size)	Neurological	25007	-1	-0.0230753	0.023992	1.61993	9569
45	Mean L2 in medial lemniscus on FA skeleton (right)	Neurological	25256	-1	-0.023971	0.0239938	1.6199	8867
231	Weighted-mean L2 in tract anterior thalamic radiation (right)	Neurological	25599	3	-0.0240249	0.023996	1.61986	8827
234	Mean L3 in external capsule on FA skeleton (left)	Neurological	25329	3	-0.0240556	0.024	1.61979	8804
236	Mean L1 in cerebral peduncle on FA skeleton (left)	Neurological	25215	-1	-0.0239172	0.0240014	1.61976	8906
235	Mean L3 in posterior thalamic radiation on FA skeleton (left)	Neurological	25325	3	0.0240715	0.0240027	1.61974	8792
175	Mean MO in superior longitudinal fasciculus on FA skeleton (left)	Neurological	25193	-1	0.0239326	0.0240052	1.6197	8894
170	Mean FA in posterior corona radiata on FA skeleton (right)	Neurological	25082	2	0.024041	0.0240051	1.6197	8814
179	Weighted-mean L1 in tract parahippocampal part of cingulum (right)	Neurological	25576	-1	-0.0240112	0.0240124	1.61956	8835
6	Mean L2 in posterior thalamic radiation on FA skeleton (right)	Neurological	25276	3	0.0240463	0.0240142	1.61953	8809
1	Mean L3 in posterior corona radiata on FA skeleton (right)	Neurological	25322	3	0.0240845	0.0240147	1.61952	8781
245	Weighted-mean L3 in tract inferior fronto-occipital fasciculus (left)	Neurological	25635	3	-0.0239924	0.0240274	1.61929	8847
179	Weighted-mean L2 in tract superior thalamic radiation (right)	Neurological	25620	3	0.0239974	0.0240299	1.61925	8843
248	Mean ISOVF in medial lemniscus on FA skeleton (right)	Neurological	25448	1	0.0240529	0.0240313	1.61922	8802
219	Mean L3 in superior corona radiata on FA skeleton (left)	Neurological	25321	3	0.0240156	0.0240342	1.61917	8829
121	Mean L1 in pontine crossing tract on FA skeleton	Neurological	25201	1	-0.0240316	0.0240363	1.61913	8817
227	Mean L3 in cerebral peduncle on FA skeleton (right)	Neurological	25310	-1	0.023949	0.024036	1.61914	8878
240	Mean OD in posterior limb of internal capsule on FA skeleton (right)	Neurological	25410	-1	0.0238639	0.0240394	1.61908	8941
144	Mean L3 in fornix on FA skeleton	Neurological	25301	-1	-0.0241631	0.024039	1.61908	8721
201	Mean L2 in retrolenticular part of internal capsule on FA skeleton (right)	Neurological	25268	3	0.0239929	0.02404	1.61907	8845
84	90th percentile of z-statistic (in group-defined amygdala activation mask) for faces-shapes contrast	Neurological	25768	-1	0.0251104	0.0240425	1.61902	8075
149	Volume of grey matter in Temporal Pole (left)	Neurological	25796	0	0.0230875	0.0240428	1.61901	9552
0	Mean L3 in sagittal stratum on FA skeleton (left)	Neurological	25327	3	0.0239787	0.024044	1.61899	8855
61	Mean L1 in medial lemniscus on FA skeleton (right)	Neurological	25208	1	-0.0239887	0.0240491	1.6189	8847
84	Mean L1 in posterior limb of internal capsule on FA skeleton (left)	Neurological	25219	-1	-0.0239708	0.0240505	1.61888	8860
212	Volume of grey matter in Lateral Occipital Cortex, superior division (right)	Neurological	25825	0	0.0230713	0.0240529	1.61883	9564
48	Mean L2 in superior fronto-occipital fasciculus on FA skeleton (right)	Neurological	25290	-1	-0.0241412	0.0240535	1.61882	8735
249	Weighted-mean ICVF in tract uncinate fasciculus (left)	Neurological	25675	2	-0.0239244	0.0240541	1.61881	8894
238	Weighted-mean ISOVF in tract superior longitudinal fasciculus (left)	Neurological	25725	3	0.0240478	0.0240532	1.61883	8803
194	Volume of grey matter in Cuneal Cortex (left)	Neurological	25844	0	0.0230941	0.0240541	1.61881	9545
200	Volume of grey matter	Neurological	25006	0	-0.023055	0.0240568	1.61876	9577
189	Volume of grey matter (normalised for head size)	Neurological	25005	-1	-0.0230346	0.0240571	1.61876	9594
234	Mean ISOVF in posterior thalamic radiation on FA skeleton (left)	Neurological	25469	-1	-0.0240587	0.0240614	1.61868	8794
221	Weighted-mean L3 in tract cingulate gyrus part of cingulum (left)	Neurological	25627	3	0.0239518	0.0240672	1.61857	8872
120	Mean L3 in superior fronto-occipital fasciculus on FA skeleton (left)	Neurological	25339	-1	0.0241693	0.0240675	1.61857	8713
11	Mean MO in cerebral peduncle on FA skeleton (right)	Neurological	25166	-1	0.0239177	0.0240698	1.61853	8897
174	Mean FA in superior longitudinal fasciculus on FA skeleton (right)	Neurological	25096	2	-0.0239758	0.0240692	1.61854	8854
242	Weighted-mean MO in tract uncinate fasciculus (left)	Neurological	25567	-1	0.0239498	0.0240707	1.61851	8873
227	Weighted-mean MD in tract anterior thalamic radiation (left)	Neurological	25517	3	0.024	0.0240701	1.61852	8836
12	Volume of grey matter in Hippocampus (left)	Neurological	25886	0	0.0231009	0.0240716	1.6185	9537
86	Weighted-mean L1 in tract superior longitudinal fasciculus (right)	Neurological	25591	3	0.0240113	0.0240758	1.61842	8827
231	Mean MO in superior corona radiata on FA skeleton (right)	Neurological	25176	-1	-0.0239504	0.0240756	1.61842	8872
231	Weighted-mean MD in tract superior thalamic radiation (right)	Neurological	25539	3	-0.0239961	0.024077	1.6184	8838
8	Mean L3 in cerebral peduncle on FA skeleton (left)	Neurological	25311	-1	0.0239392	0.0240775	1.61839	8880
197	Weighted-mean ISOVF in tract inferior fronto-occipital fasciculus (right)	Neurological	25717	3	0.0240202	0.0240793	1.61836	8820
90	Volume of accumbens (right)	Neurological	25024	-1	0.0230823	0.0240818	1.61831	9551
75	Mean ISOVF in retrolenticular part of internal capsule on FA skeleton (left)	Neurological	25461	-1	-0.0240086	0.0240839	1.61827	8828
155	Median T2star in amygdala (right)	Neurological	25037	-1	0.0241286	0.024087	1.61822	8740
58	Weighted-mean L3 in tract anterior thalamic radiation (left)	Neurological	25625	3	-0.0240245	0.024086	1.61824	8816
19	Mean MD in anterior limb of internal capsule on FA skeleton (left)	Neurological	25121	3	-0.024113	0.0240893	1.61818	8751
234	Mean MD in inferior cerebellar peduncle on FA skeleton (left)	Neurological	25115	-1	-0.0240181	0.024092	1.61813	8820
46	Mean OD in fornix on FA skeleton	Neurological	25397	-1	-0.0243683	0.0240945	1.61808	8568
225	Volume of grey matter in Crus I Cerebellum (left)	Neurological	25900	0	0.0230833	0.024098	1.61802	9548
197	Mean ICVF in medial lemniscus on FA skeleton (left)	Neurological	25353	-1	0.0239419	0.0241017	1.61795	8875
215	Mean MO in uncinate fasciculus on FA skeleton (left)	Neurological	25197	-1	-0.0240219	0.0241016	1.61795	8816
6	Weighted-mean L1 in tract superior thalamic radiation (left)	Neurological	25592	3	0.0240466	0.0241004	1.61798	8798
148	Volume of grey matter in Frontal Orbital Cortex (left)	Neurological	25846	0	-0.0230763	0.0241039	1.61791	9553
122	Weighted-mean MO in tract posterior thalamic radiation (left)	Neurological	25561	-1	0.0239713	0.0241033	1.61792	8853
247	Weighted-mean MD in tract superior longitudinal fasciculus (right)	Neurological	25537	3	-0.0240131	0.0241054	1.61788	8822
179	Volume of grey matter in VI Cerebellum (left)	Neurological	25897	0	0.0230845	0.0241055	1.61788	9546
7	Weighted-mean OD in tract anterior thalamic radiation (right)	Neurological	25680	-1	0.0238761	0.0241094	1.61781	8923
95	Mean L3 in tapetum on FA skeleton (right)	Neurological	25342	3	0.024059	0.0241084	1.61783	8788
158	Mean ISOVF in splenium of corpus callosum on FA skeleton	Neurological	25444	-1	-0.0239767	0.0241117	1.61777	8848
56	Volume of grey matter in Insular Cortex (left)	Neurological	25784	0	0.0230842	0.0241149	1.61771	9545
101	Mean MD in body of corpus callosum on FA skeleton	Neurological	25107	3	0.0240068	0.0241184	1.61765	8825
161	Mean MO in external capsule on FA skeleton (right)	Neurological	25184	-1	-0.0239454	0.0241206	1.61761	8870
103	Weighted-mean L3 in tract corticospinal tract (left)	Neurological	25631	3	0.023936	0.0241208	1.61761	8877
170	Discrepancy between T2 FLAIR brain image and T1 brain image	Neurological	25736	-1	0.0236455	0.0241244	1.61754	9096
164	Volume of grey matter in Paracingulate Gyrus (left)	Neurological	25836	0	-0.0230762	0.0241265	1.61751	9550
51	Mean L2 in posterior corona radiata on FA skeleton (right)	Neurological	25274	3	-0.024041	0.0241336	1.61738	8798
103	Mean L2 in middle cerebellar peduncle on FA skeleton	Neurological	25248	1	0.0239526	0.024134	1.61737	8863
183	Weighted-mean L1 in tract parahippocampal part of cingulum (right)	Neurological	25576	-1	0.0239903	0.0241355	1.61734	8835
1	Mean L3 in cingulum hippocampus on FA skeleton (right)	Neurological	25332	-1	-0.0239516	0.0241398	1.61727	8863
6	Mean L1 in cerebral peduncle on FA skeleton (right)	Neurological	25214	-1	-0.0238838	0.0241433	1.6172	8913
83	Weighted-mean MD in tract inferior fronto-occipital fasciculus (right)	Neurological	25528	3	-0.0239253	0.0241441	1.61719	8882
147	Volume of caudate (right)	Neurological	25014	0	-0.0231018	0.0241476	1.61713	9526
117	Mean L3 in cerebral peduncle on FA skeleton (left)	Neurological	25311	-1	-0.0239267	0.0241517	1.61705	8880
32	Mean FA in retrolenticular part of internal capsule on FA skeleton (right)	Neurological	25076	2	0.0239215	0.0241507	1.61707	8884
209	Mean L1 in superior longitudinal fasciculus on FA skeleton (left)	Neurological	25241	3	0.0239904	0.024151	1.61706	8833
125	Mean FA in posterior limb of internal capsule on FA skeleton (left)	Neurological	25075	2	0.0239454	0.0241529	1.61703	8866
230	Weighted-mean MO in tract superior thalamic radiation (left)	Neurological	25565	-1	-0.02391	0.024155	1.61699	8892
5	Weighted-mean L2 in tract acoustic radiation (left)	Neurological	25596	-1	-0.0239246	0.0241564	1.61697	8881
114	Volume of grey matter in Crus I Cerebellum (right)	Neurological	25902	0	0.0230799	0.0241561	1.61697	9543
216	Mean L3 in superior fronto-occipital fasciculus on FA skeleton (right)	Neurological	25338	-1	0.0241005	0.0241631	1.61685	8751
25	Volume of grey matter in Pallidum (left)	Neurological	25884	-1	-0.0231893	0.0241649	1.61681	9452
239	Weighted-mean L1 in tract superior longitudinal fasciculus (right)	Neurological	25591	3	-0.0239961	0.0241651	1.61681	8827
203	Volume of grey matter in Frontal Orbital Cortex (right)	Neurological	25847	0	-0.0230468	0.0241664	1.61679	9569
190	Weighted-mean MO in tract uncinate fasciculus (right)	Neurological	25568	-1	-0.0239427	0.0241687	1.61675	8866
9	Weighted-mean MD in tract forceps major	Neurological	25525	-1	0.0239574	0.0241695	1.61673	8855
220	Mean L2 in sagittal stratum on FA skeleton (left)	Neurological	25279	3	0.0239554	0.0241735	1.61666	8856
100	Weighted-mean FA in tract superior thalamic radiation (left)	Neurological	25511	2	-0.0239749	0.0241783	1.61657	8841
140	Volume of grey matter in Temporal Fusiform Cortex, posterior division (right)	Neurological	25857	0	-0.023056	0.0241765	1.61661	9560
120	Mean ISOVF in posterior limb of internal capsule on FA skeleton (left)	Neurological	25459	-1	0.0239169	0.0241778	1.61658	8884
117	Weighted-mean ISOVF in tract corticospinal tract (right)	Neurological	25713	-1	-0.0239745	0.0241808	1.61653	8841
115	Mean L2 in posterior corona radiata on FA skeleton (left)	Neurological	25275	3	-0.0240165	0.0241817	1.61651	8810
65	Mean MO in anterior limb of internal capsule on FA skeleton (left)	Neurological	25169	-1	-0.0239435	0.0241881	1.6164	8863
5	Mean L3 in superior longitudinal fasciculus on FA skeleton (right)	Neurological	25336	3	-0.0239836	0.024191	1.61635	8833
231	Mean MD in body of corpus callosum on FA skeleton	Neurological	25107	3	-0.0239943	0.024192	1.61633	8825
232	Mean L2 in posterior corona radiata on FA skeleton (right)	Neurological	25274	3	-0.0240312	0.0241915	1.61634	8798
86	Weighted-mean MO in tract inferior longitudinal fasciculus (right)	Neurological	25557	-1	0.0239061	0.0241941	1.61629	8890
94	Volume of grey matter in Pallidum (right)	Neurological	25885	-1	0.0231966	0.0241948	1.61628	9442
133	Weighted-mean L1 in tract uncinate fasciculus (left)	Neurological	25594	3	0.0238615	0.0241962	1.61625	8923
7	Mean ISOVF in posterior thalamic radiation on FA skeleton (right)	Neurological	25468	3	-0.0239927	0.0242016	1.61616	8825
218	Mean ISOVF in retrolenticular part of internal capsule on FA skeleton (right)	Neurological	25460	-1	0.0239953	0.0242021	1.61615	8823
63	Volume of hippocampus (left)	Neurological	25019	0	-0.0230984	0.0242062	1.61607	9521
141	Volume of peripheral cortical grey matter (normalised for head size)	Neurological	25001	-1	-0.0230281	0.0242076	1.61605	9579
124	Mean MO in retrolenticular part of internal capsule on FA skeleton (left)	Neurological	25173	-1	-0.0239523	0.0242081	1.61604	8854
202	Volume of grey matter in Amygdala (right)	Neurological	25889	0	-0.0230927	0.0242112	1.61598	9525
130	Mean time to correctly identify matches	Neurological	20023	-1	-0.00873517	0.0242166	1.61589	66564
47	Mean FA in posterior thalamic radiation on FA skeleton (left)	Neurological	25085	2	0.0239727	0.0242154	1.61591	8838
113	Mean MD in tapetum on FA skeleton (left)	Neurological	25151	3	0.0240522	0.024221	1.61581	8779
170	Mean MO in superior corona radiata on FA skeleton (left)	Neurological	25177	-1	-0.0239039	0.0242227	1.61578	8888
161	Mean ICVF in posterior thalamic radiation on FA skeleton (right)	Neurological	25372	2	-0.0239551	0.0242232	1.61577	8850
245	Mean OD in superior corona radiata on FA skeleton (left)	Neurological	25417	-1	0.0239336	0.0242226	1.61578	8866
23	Mean L3 in external capsule on FA skeleton (right)	Neurological	25328	3	-0.023993	0.0242242	1.61575	8822
80	Volume of brain, grey+white matter (normalised for head size)	Neurological	25009	2	-0.0229945	0.0242297	1.61565	9604
153	Weighted-mean L2 in tract cingulate gyrus part of cingulum (right)	Neurological	25601	3	-0.0238837	0.0242312	1.61563	8902
129	Median T2star in amygdala (left)	Neurological	25036	-1	-0.0240712	0.0242381	1.6155	8763
252	Weighted-mean ISOVF in tract superior longitudinal fasciculus (left)	Neurological	25725	3	0.0240164	0.0242383	1.6155	8803
146	Weighted-mean ICVF in tract inferior longitudinal fasciculus (left)	Neurological	25664	2	-0.0239111	0.0242521	1.61525	8879
114	Volume of grey matter in Heschl's Gyrus (includes H1 and H2) (right)	Neurological	25871	0	0.0230799	0.0242527	1.61524	9530
126	Mean ICVF in superior longitudinal fasciculus on FA skeleton (left)	Neurological	25385	2	-0.023949	0.0242515	1.61526	8851
62	Number of incorrect matches in round	Neurological	399	-1	-0.00871808	0.024254	1.61522	66790
81	Mean L2 in fornix cres+stria terminalis on FA skeleton (left)	Neurological	25287	3	-0.0239923	0.0242602	1.61511	8818
27	Mean L2 in inferior cerebellar peduncle on FA skeleton (right)	Neurological	25258	-1	0.0239941	0.0242654	1.61501	8816
58	Weighted-mean FA in tract posterior thalamic radiation (left)	Neurological	25507	2	0.0238988	0.0242691	1.61495	8886
230	Volume of grey matter in Parahippocampal Gyrus, anterior division (right)	Neurological	25849	0	-0.0230203	0.0242704	1.61492	9577
84	Weighted-mean L1 in tract anterior thalamic radiation (left)	Neurological	25571	3	-0.0239228	0.0242708	1.61492	8868
36	Mean L1 in uncinate fasciculus on FA skeleton (left)	Neurological	25245	-1	-0.0239113	0.0242752	1.61484	8876
151	Weighted-mean ICVF in tract superior longitudinal fasciculus (left)	Neurological	25671	2	-0.0239401	0.0242801	1.61475	8854
107	Mean L3 in external capsule on FA skeleton (right)	Neurological	25328	3	-0.0239833	0.0242816	1.61472	8822
117	Volume of grey matter in VIIIa Cerebellum (left)	Neurological	25909	0	0.0230509	0.0242826	1.61471	9550
