## Supplementary Tables for "Ophthalmic imaging as a measure of cardiovascular and neurological health: a multi-omic analysis of deep-learning derived phenotypes" (part 20 of 26)

### Sheet: Supplementary Table 1.30. (continued)
Supplementary Table 1.30: The results of OCT-neurological features Pearson correlation analyses. The cluster ID is derived from the HDBSCAN clustering. r is the Pearson correlation coefficient. N is the population size. Results are ordered according to p-value. Items which could not be clustered are given cluster ID "NA". The Bonferroni corrected threshold for statistical significance was p<0.000056
249	Mean ICVF in inferior cerebellar peduncle on FA skeleton (right)	Neurological	25354	2	-0.02389	0.0242818	1.61472	8891
120	Mean MD in cingulum hippocampus on FA skeleton (left)	Neurological	25141	-1	0.0239103	0.0242807	1.61474	8876
196	Mean ISOVF in inferior cerebellar peduncle on FA skeleton (left)	Neurological	25451	-1	-0.0240427	0.0242853	1.61466	8778
99	Mean OD in corticospinal tract on FA skeleton (right)	Neurological	25398	-1	0.0238959	0.0242867	1.61463	8886
115	Weighted-mean L2 in tract superior thalamic radiation (right)	Neurological	25620	3	-0.0239535	0.0242893	1.61459	8843
159	Volume of grey matter in Parahippocampal Gyrus, anterior division (left)	Neurological	25848	0	0.0230435	0.0242983	1.61442	9554
59	Volume of grey matter in Brain-Stem	Neurological	25892	-1	0.0230371	0.0243006	1.61438	9559
83	Mean L1 in superior longitudinal fasciculus on FA skeleton (right)	Neurological	25240	3	-0.023944	0.0243054	1.6143	8848
220	Mean ICVF in cingulum hippocampus on FA skeleton (left)	Neurological	25381	2	-0.0238982	0.0243051	1.6143	8882
124	Weighted-mean MO in tract superior longitudinal fasciculus (left)	Neurological	25563	-1	0.0238911	0.0243071	1.61427	8887
199	Mean L3 in inferior cerebellar peduncle on FA skeleton (left)	Neurological	25307	-1	-0.0239979	0.0243077	1.61426	8808
106	Mean ISOVF in fornix on FA skeleton	Neurological	25445	-1	0.0239	0.02431	1.61421	8880
187	Volume of grey matter in Amygdala (left)	Neurological	25888	0	0.023067	0.0243097	1.61422	9533
223	Mean OD in cingulum cingulate gyrus on FA skeleton (right)	Neurological	25426	-1	0.0238673	0.0243132	1.61416	8904
46	Mean L3 in superior corona radiata on FA skeleton (left)	Neurological	25321	3	-0.0239683	0.0243141	1.61414	8829
214	Volume of grey matter in Parahippocampal Gyrus, anterior division (left)	Neurological	25848	0	-0.0230398	0.0243212	1.61401	9554
115	Mean ICVF in medial lemniscus on FA skeleton (right)	Neurological	25352	-1	-0.0239056	0.0243251	1.61394	8874
244	Weighted-mean L2 in tract uncinate fasciculus (left)	Neurological	25621	3	0.023865	0.0243269	1.61391	8904
10	Mean L2 in superior cerebellar peduncle on FA skeleton (left)	Neurological	25261	-1	0.0239147	0.0243266	1.61392	8867
95	Mean L3 in fornix cres+stria terminalis on FA skeleton (right)	Neurological	25334	3	0.0240425	0.0243269	1.61391	8773
120	Volume of putamen (left)	Neurological	25015	0	0.0230716	0.0243261	1.61393	9527
198	Mean OD in body of corpus callosum on FA skeleton	Neurological	25395	-1	0.0237758	0.0243265	1.61392	8971
40	Weighted-mean ICVF in tract medial lemniscus (left)	Neurological	25667	2	-0.0238544	0.0243263	1.61392	8912
122	Mean L1 in posterior corona radiata on FA skeleton (right)	Neurological	25226	3	-0.0240272	0.024328	1.61389	8784
155	Mean L1 in middle cerebellar peduncle on FA skeleton	Neurological	25200	-1	0.0238723	0.0243312	1.61384	8898
220	Volume of grey matter in Insular Cortex (left)	Neurological	25784	0	0.0230483	0.0243355	1.61376	9545
89	Mean MO in body of corpus callosum on FA skeleton	Neurological	25155	-1	-0.0240109	0.0243358	1.61375	8795
63	Volume of grey matter in Crus II Cerebellum (right)	Neurological	25905	0	-0.0230702	0.0243351	1.61377	9527
156	Mean ICVF in uncinate fasciculus on FA skeleton (left)	Neurological	25389	2	0.0238631	0.024338	1.61372	8904
214	Volume of grey matter in Occipital Fusiform Gyrus (left)	Neurological	25860	0	-0.0230393	0.0243389	1.6137	9552
33	Mean ICVF in superior fronto-occipital fasciculus on FA skeleton (right)	Neurological	25386	2	-0.024042	0.0243459	1.61357	8771
15	Mean OD in superior cerebellar peduncle on FA skeleton (left)	Neurological	25405	-1	0.0238064	0.0243497	1.61351	8945
200	Volume of grey matter in I-IV Cerebellum (right)	Neurological	25894	0	-0.0230388	0.0243497	1.61351	9551
239	Weighted-mean L2 in tract inferior fronto-occipital fasciculus (left)	Neurological	25608	3	-0.0239072	0.0243553	1.61341	8869
205	Weighted-mean MD in tract uncinate fasciculus (right)	Neurological	25541	3	0.023855	0.0243545	1.61342	8908
233	Weighted-mean L1 in tract medial lemniscus (right)	Neurological	25587	-1	-0.0238729	0.0243598	1.61333	8894
201	Mean FA in superior fronto-occipital fasciculus on FA skeleton (right)	Neurological	25098	-1	0.0239578	0.0243601	1.61332	8831
125	Mean ICVF in uncinate fasciculus on FA skeleton (left)	Neurological	25389	2	-0.0238597	0.0243581	1.61336	8904
202	Mean ICVF in posterior limb of internal capsule on FA skeleton (left)	Neurological	25363	2	-0.0238998	0.0243596	1.61333	8874
47	Mean L2 in fornix cres+stria terminalis on FA skeleton (left)	Neurological	25287	3	-0.0239748	0.0243642	1.61325	8818
227	Weighted-mean L2 in tract posterior thalamic radiation (left)	Neurological	25615	3	0.0240207	0.0243667	1.6132	8784
239	Weighted-mean L1 in tract posterior thalamic radiation (left)	Neurological	25588	3	-0.0239072	0.0243714	1.61312	8867
231	Mean OD in uncinate fasciculus on FA skeleton (left)	Neurological	25437	-1	0.0238777	0.0243792	1.61298	8888
179	Mean OD in superior cerebellar peduncle on FA skeleton (left)	Neurological	25405	-1	0.0238006	0.0243847	1.61288	8945
203	Volume of grey matter in Inferior Temporal Gyrus, posterior division (right)	Neurological	25811	0	-0.0230222	0.024385	1.61288	9560
41	Mean ICVF in cerebral peduncle on FA skeleton (right)	Neurological	25358	-1	-0.023866	0.0243846	1.61289	8896
100	Weighted-mean MO in tract medial lemniscus (right)	Neurological	25560	-1	-0.0238914	0.0243853	1.61287	8877
249	Volume of grey matter in Lateral Occipital Cortex, inferior division (right)	Neurological	25827	0	-0.023029	0.0243878	1.61283	9554
66	Mean ICVF in splenium of corpus callosum on FA skeleton	Neurological	25348	2	-0.0238975	0.0243894	1.6128	8872
34	Median z-statistic (in group-defined mask) for shapes activation	Neurological	25042	-1	0.0249511	0.024394	1.61272	8138
140	Volume of grey matter in Middle Frontal Gyrus (left)	Neurological	25788	0	-0.0230375	0.0243949	1.6127	9546
101	Weighted-mean L1 in tract anterior thalamic radiation (left)	Neurological	25571	3	0.0239018	0.0243958	1.61269	8868
82	Mean L2 in fornix cres+stria terminalis on FA skeleton (left)	Neurological	25287	3	0.0239693	0.0243968	1.61267	8818
110	Weighted-mean MD in tract superior longitudinal fasciculus (left)	Neurological	25536	3	0.0239647	0.0244001	1.61261	8821
238	Mean ISOVF in cingulum cingulate gyrus on FA skeleton (left)	Neurological	25475	-1	0.023963	0.0244019	1.61258	8822
223	Mean FA in superior longitudinal fasciculus on FA skeleton (left)	Neurological	25097	2	-0.0238989	0.0244051	1.61252	8869
6	Mean MD in fornix cres+stria terminalis on FA skeleton (right)	Neurological	25142	3	0.0240168	0.0244141	1.61236	8781
241	Mean OD in sagittal stratum on FA skeleton (right)	Neurological	25422	-1	-0.0238629	0.0244194	1.61227	8894
6	Weighted-mean MD in tract anterior thalamic radiation (right)	Neurological	25518	3	0.0239437	0.0244199	1.61226	8834
224	Weighted-mean L1 in tract superior thalamic radiation (left)	Neurological	25592	3	0.0239922	0.0244224	1.61221	8798
4	Volume of grey matter in Middle Temporal Gyrus, posterior division (right)	Neurological	25805	0	0.0230159	0.0244395	1.61191	9558
31	Volume of peripheral cortical grey matter (normalised for head size)	Neurological	25001	-1	-0.0229906	0.0244392	1.61191	9579
144	90th percentile of BOLD effect (in group-defined mask) for faces activation	Neurological	25763	-1	0.0251643	0.024436	1.61197	7996
39	Weighted-mean MO in tract inferior fronto-occipital fasciculus (right)	Neurological	25555	-1	-0.023823	0.024434	1.612	8922
215	Mean L1 in medial lemniscus on FA skeleton (left)	Neurological	25209	1	-0.02396	0.0244359	1.61197	8820
195	Volume of grey matter in X Cerebellum (vermis)	Neurological	25919	-1	-0.0230369	0.024436	1.61197	9541
33	Weighted-mean FA in tract posterior thalamic radiation (left)	Neurological	25507	2	-0.0238704	0.0244389	1.61192	8886
51	Weighted-mean L1 in tract inferior longitudinal fasciculus (left)	Neurological	25583	3	-0.0238882	0.0244371	1.61195	8873
242	Weighted-mean MD in tract uncinate fasciculus (left)	Neurological	25540	3	-0.0238518	0.0244374	1.61195	8900
6	Mean ICVF in superior cerebellar peduncle on FA skeleton (right)	Neurological	25356	-1	0.023848	0.0244366	1.61196	8903
149	Weighted-mean ICVF in tract anterior thalamic radiation (right)	Neurological	25653	2	0.0238685	0.0244422	1.61186	8887
234	Mean ISOVF in inferior cerebellar peduncle on FA skeleton (left)	Neurological	25451	-1	-0.0240163	0.0244417	1.61187	8778
49	Mean OD in sagittal stratum on FA skeleton (right)	Neurological	25422	-1	-0.0238591	0.0244423	1.61186	8894
51	Median T2star in putamen (right)	Neurological	25031	-1	0.0240168	0.0244467	1.61178	8777
28	Volume of grey matter in Cingulate Gyrus, posterior division (left)	Neurological	25840	0	-0.0230519	0.0244482	1.61175	9527
102	Mean ISOVF in retrolenticular part of internal capsule on FA skeleton (right)	Neurological	25460	-1	0.0239537	0.024449	1.61174	8823
161	Weighted-mean L3 in tract uncinate fasciculus (right)	Neurological	25649	3	0.0238726	0.02445	1.61172	8883
99	Weighted-mean OD in tract superior longitudinal fasciculus (left)	Neurological	25698	-1	0.0238899	0.0244507	1.61171	8870
186	Volume of grey matter in Supramarginal Gyrus, anterior division (right)	Neurological	25819	-1	0.0230076	0.0244533	1.61166	9563
220	Weighted-mean ISOVF in tract superior longitudinal fasciculus (left)	Neurological	25725	3	0.0239801	0.0244538	1.61165	8803
170	Mean L1 in superior fronto-occipital fasciculus on FA skeleton (left)	Neurological	25243	-1	-0.0240592	0.0244557	1.61162	8745
185	Mean L3 in anterior corona radiata on FA skeleton (right)	Neurological	25318	3	-0.0239429	0.0244571	1.6116	8830
165	Weighted-mean MO in tract anterior thalamic radiation (right)	Neurological	25545	-1	0.0238545	0.0244615	1.61152	8895
140	Weighted-mean ISOVF in tract superior thalamic radiation (right)	Neurological	25728	3	0.0239736	0.0244601	1.61154	8807
51	Mean L3 in medial lemniscus on FA skeleton (left)	Neurological	25305	-1	-0.0239196	0.0244589	1.61156	8847
86	Mean FA in medial lemniscus on FA skeleton (left)	Neurological	25065	-1	0.0238654	0.0244604	1.61154	8887
52	Weighted-mean L1 in tract corticospinal tract (left)	Neurological	25577	-1	0.0237676	0.024471	1.61135	8959
92	Volume of grey matter in Parahippocampal Gyrus, posterior division (right)	Neurological	25851	-1	-0.023018	0.0244712	1.61135	9552
133	Weighted-mean ICVF in tract inferior longitudinal fasciculus (left)	Neurological	25664	2	-0.0238726	0.0244818	1.61116	8879
5	Mean L2 in anterior limb of internal capsule on FA skeleton (left)	Neurological	25265	3	-0.0239847	0.0244833	1.61113	8796
80	Mean OD in sagittal stratum on FA skeleton (right)	Neurological	25422	-1	0.0238507	0.0244926	1.61097	8894
58	Median BOLD effect (in group-defined mask) for faces activation	Neurological	25044	-1	-0.0250587	0.0244937	1.61095	8057
148	Volume of grey matter in Parahippocampal Gyrus, posterior division (right)	Neurological	25851	-1	-0.0230143	0.0244937	1.61095	9552
28	Mean L1 in superior cerebellar peduncle on FA skeleton (right)	Neurological	25212	-1	-0.0238236	0.0244947	1.61093	8914
88	Median z-statistic (in group-defined mask) for shapes activation	Neurological	25042	-1	0.0249334	0.0244956	1.61091	8138
23	Mean FA in posterior thalamic radiation on FA skeleton (left)	Neurological	25085	2	0.0239252	0.0244979	1.61087	8838
166	Mean OD in tapetum on FA skeleton (left)	Neurological	25439	-1	0.0239009	0.0244982	1.61087	8856
32	Weighted-mean ICVF in tract uncinate fasciculus (right)	Neurological	25676	2	0.0238224	0.0245019	1.6108	8914
144	Volume of grey matter in VIIIa Cerebellum (right)	Neurological	25911	0	0.0230104	0.024503	1.61078	9554
152	Weighted-mean L2 in tract inferior fronto-occipital fasciculus (left)	Neurological	25608	3	-0.0238822	0.024505	1.61074	8869
46	Inverted signal-to-noise ratio in T1	Neurological	25734	-1	-0.0231014	0.0245175	1.61052	9477
135	Volume of ventricular cerebrospinal fluid	Neurological	25004	-1	0.0231595	0.0245211	1.61046	9429
76	Mean L1 in middle cerebellar peduncle on FA skeleton	Neurological	25200	-1	0.0238398	0.0245256	1.61038	8898
112	Volume of grey matter in Frontal Pole (left)	Neurological	25782	0	-0.022998	0.0245283	1.61033	9561
229	Mean MO in fornix on FA skeleton	Neurological	25157	-1	-0.0241867	0.0245305	1.61029	8644
165	Mean MD in posterior corona radiata on FA skeleton (left)	Neurological	25131	3	0.024	0.0245304	1.6103	8779
217	Volume of grey matter in Frontal Pole (right)	Neurological	25783	0	0.0229871	0.0245357	1.6102	9569
46	Mean ICVF in cerebral peduncle on FA skeleton (left)	Neurological	25359	-1	-0.023824	0.0245404	1.61012	8908
204	Mean OD in uncinate fasciculus on FA skeleton (right)	Neurological	25436	-1	-0.0238598	0.0245424	1.61008	8881
4	Mean MD in retrolenticular part of internal capsule on FA skeleton (right)	Neurological	25124	3	-0.023964	0.024542	1.61009	8804
233	Volume of grey matter in Supramarginal Gyrus, anterior division (left)	Neurological	25818	-1	0.0229829	0.0245469	1.61	9571
179	Volume of grey matter in Ventral Striatum (right)	Neurological	25891	0	0.0229753	0.0245498	1.60995	9577
202	Weighted-mean ICVF in tract uncinate fasciculus (right)	Neurological	25676	2	-0.023814	0.0245519	1.60992	8914
11	Mean FA in tapetum on FA skeleton (left)	Neurological	25103	-1	0.0239136	0.0245516	1.60992	8840
227	Mean FA in posterior limb of internal capsule on FA skeleton (right)	Neurological	25074	2	-0.0238839	0.0245592	1.60979	8861
12	Volume of grey matter in Temporal Fusiform Cortex, anterior division (right)	Neurological	25855	0	0.0229911	0.0245634	1.60971	9562
12	Volume of grey matter in Frontal Orbital Cortex (left)	Neurological	25846	0	0.0230018	0.0245645	1.60969	9553
237	Weighted-mean L3 in tract forceps minor	Neurological	25634	3	-0.0238665	0.0245666	1.60965	8873
223	Weighted-mean L2 in tract middle cerebellar peduncle	Neurological	25612	-1	0.0239389	0.0245703	1.60959	8819
81	Mean L2 in superior fronto-occipital fasciculus on FA skeleton (right)	Neurological	25290	-1	-0.024053	0.0245744	1.60952	8735
161	Mean OD in middle cerebellar peduncle on FA skeleton	Neurological	25392	-1	-0.023846	0.0245772	1.60947	8887
103	Mean L3 in anterior limb of internal capsule on FA skeleton (left)	Neurological	25313	3	0.0240101	0.0245767	1.60948	8766
170	Mean L1 in medial lemniscus on FA skeleton (right)	Neurological	25208	1	-0.0238995	0.0245789	1.60944	8847
221	Mean ICVF in body of corpus callosum on FA skeleton	Neurological	25347	2	-0.0238747	0.0245825	1.60937	8865
237	Mean OD in middle cerebellar peduncle on FA skeleton	Neurological	25392	-1	-0.0238447	0.0245849	1.60933	8887
237	Mean L3 in pontine crossing tract on FA skeleton	Neurological	25297	1	-0.0238948	0.0245833	1.60936	8850
45	Mean FA in superior corona radiata on FA skeleton (right)	Neurological	25080	2	0.0238633	0.0245862	1.60931	8873
6	Mean ISOVF in anterior corona radiata on FA skeleton (right)	Neurological	25462	3	0.0238671	0.0245875	1.60929	8870
49	Volume of grey matter in Crus II Cerebellum (right)	Neurological	25905	0	0.0230291	0.0245893	1.60925	9527
64	Mean MD in superior corona radiata on FA skeleton (right)	Neurological	25128	3	-0.0239241	0.0245936	1.60918	8827
44	Weighted-mean MO in tract superior longitudinal fasciculus (right)	Neurological	25564	-1	0.0238202	0.0245953	1.60915	8904
17	Volume of amygdala (right)	Neurological	25022	-1	0.0229909	0.0246025	1.60902	9557
144	Weighted-mean MD in tract inferior longitudinal fasciculus (right)	Neurological	25530	3	-0.0238983	0.0246026	1.60902	8845
94	Volume of grey matter in Frontal Pole (right)	Neurological	25783	0	0.0229761	0.0246043	1.60899	9569
88	Median z-statistic (in group-defined mask) for faces activation	Neurological	25046	-1	0.0250177	0.0246042	1.60899	8071
70	Number of dMRI outlier slices detected and corrected	Neurological	25746	NA	-0.0240312	0.0246059	1.60896	8747
248	90th percentile of z-statistic (in group-defined mask) for shapes activation	Neurological	25762	-1	0.0248255	0.0246081	1.60892	8196
81	Mean L3 in fornix cres+stria terminalis on FA skeleton (left)	Neurological	25335	3	-0.023957	0.0246082	1.60892	8801
29	Mean FA in retrolenticular part of internal capsule on FA skeleton (left)	Neurological	25077	2	-0.0238575	0.0246131	1.60883	8874
130	Volume of grey matter in Putamen (right)	Neurological	25883	-1	0.0230565	0.0246147	1.6088	9501
70	Volume of grey matter in Ventral Striatum (right)	Neurological	25891	0	-0.0229645	0.0246173	1.60876	9577
41	Volume of grey matter in VI Cerebellum (right)	Neurological	25899	0	0.0230112	0.0246184	1.60874	9538
144	Weighted-mean L2 in tract posterior thalamic radiation (right)	Neurological	25616	3	-0.0239386	0.0246292	1.60855	8812
153	Volume of grey matter in Putamen (right)	Neurological	25883	-1	0.0230538	0.0246317	1.60851	9501
210	Mean ICVF in posterior thalamic radiation on FA skeleton (right)	Neurological	25372	2	0.0238862	0.0246347	1.60845	8850
52	Weighted-mean OD in tract superior thalamic radiation (left)	Neurological	25700	2	-0.0238924	0.0246379	1.6084	8845
85	Weighted-mean ISOVF in tract medial lemniscus (right)	Neurological	25722	-1	0.023864	0.0246387	1.60838	8866
230	Mean ICVF in superior corona radiata on FA skeleton (left)	Neurological	25369	2	0.0238893	0.0246401	1.60836	8847
79	Mean MD in external capsule on FA skeleton (left)	Neurological	25137	3	-0.0239597	0.0246409	1.60834	8795
227	Volume of grey matter in Intracalcarine Cortex (right)	Neurological	25829	0	-0.0230399	0.024643	1.60831	9511
148	Volume of grey matter in Cingulate Gyrus, anterior division (right)	Neurological	25839	-1	-0.0231287	0.0246439	1.60829	9438
70	Weighted-mean L1 in tract forceps minor	Neurological	25580	3	-0.0237812	0.0246535	1.60812	8926
86	Mean OD in anterior corona radiata on FA skeleton (left)	Neurological	25415	-1	-0.0237968	0.024656	1.60808	8914
239	Mean L1 in uncinate fasciculus on FA skeleton (right)	Neurological	25244	-1	-0.0238228	0.0246601	1.608	8894
43	Mean MD in anterior corona radiata on FA skeleton (right)	Neurological	25126	3	-0.0239148	0.0246579	1.60804	8826
231	Weighted-mean L1 in tract corticospinal tract (right)	Neurological	25578	-1	-0.0237389	0.0246603	1.608	8957
250	Mean ICVF in anterior limb of internal capsule on FA skeleton (left)	Neurological	25361	2	0.0239076	0.0246603	1.608	8831
85	Weighted-mean ICVF in tract superior thalamic radiation (right)	Neurological	25674	2	0.0238575	0.0246616	1.60798	8868
169	Volume of grey matter in Putamen (left)	Neurological	25882	-1	-0.0230319	0.0246625	1.60796	9515
186	Weighted-mean ICVF in tract parahippocampal part of cingulum (left)	Neurological	25656	2	0.023837	0.0246634	1.60795	8883
199	Weighted-mean MD in tract corticospinal tract (left)	Neurological	25523	-1	-0.0237834	0.0246641	1.60793	8923
26	Volume of grey matter in Frontal Pole (left)	Neurological	25782	0	0.022976	0.0246652	1.60792	9561
71	Mean OD in tapetum on FA skeleton (right)	Neurological	25438	-1	0.0238581	0.0246662	1.6079	8867
224	Mean L3 in sagittal stratum on FA skeleton (right)	Neurological	25326	3	0.0238978	0.0246705	1.60782	8837
235	Mean L2 in sagittal stratum on FA skeleton (left)	Neurological	25279	3	0.0238719	0.0246722	1.60779	8856
37	Mean L3 in retrolenticular part of internal capsule on FA skeleton (left)	Neurological	25317	3	0.0239107	0.0246742	1.60776	8827
136	Weighted-mean FA in tract medial lemniscus (left)	Neurological	25505	-1	0.0238606	0.024675	1.60774	8864
247	Weighted-mean FA in tract anterior thalamic radiation (right)	Neurological	25491	2	0.0237894	0.0246761	1.60772	8917
70	Mean L1 in superior cerebellar peduncle on FA skeleton (right)	Neurological	25212	-1	-0.0237931	0.0246782	1.60769	8914
111	Weighted-mean OD in tract superior thalamic radiation (left)	Neurological	25700	2	-0.023885	0.0246824	1.60761	8845
79	Weighted-mean MD in tract uncinate fasciculus (right)	Neurological	25541	3	-0.0237999	0.0246856	1.60756	8908
186	Weighted-mean MD in tract anterior thalamic radiation (right)	Neurological	25518	3	-0.0238988	0.0246886	1.6075	8834
162	Weighted-mean L1 in tract inferior longitudinal fasciculus (left)	Neurological	25583	3	-0.023846	0.0246905	1.60747	8873
18	Mean ISOVF in uncinate fasciculus on FA skeleton (right)	Neurological	25484	-1	0.0238497	0.024692	1.60744	8870
221	Mean L1 in external capsule on FA skeleton (right)	Neurological	25232	-1	0.0239335	0.0246922	1.60744	8808
239	Mean OD in fornix cres+stria terminalis on FA skeleton (left)	Neurological	25431	-1	-0.0238846	0.0246928	1.60743	8844
13	Mean L3 in superior fronto-occipital fasciculus on FA skeleton (right)	Neurological	25338	-1	0.0240108	0.0246955	1.60738	8751
43	Weighted-mean L2 in tract superior longitudinal fasciculus (left)	Neurological	25617	3	-0.0239238	0.0247015	1.60728	8814
151	Mean L1 in anterior corona radiata on FA skeleton (left)	Neurological	25223	3	0.0239032	0.0247032	1.60725	8829
121	Mean ICVF in inferior cerebellar peduncle on FA skeleton (right)	Neurological	25354	2	0.0238192	0.024706	1.6072	8891
110	Weighted-mean L3 in tract posterior thalamic radiation (right)	Neurological	25643	3	0.0239281	0.0247084	1.60716	8810
231	Weighted-mean L1 in tract inferior longitudinal fasciculus (right)	Neurological	25584	3	-0.0238247	0.0247132	1.60707	8886
151	Mean ISOVF in cingulum hippocampus on FA skeleton (left)	Neurological	25477	-1	0.0239199	0.0247169	1.60701	8815
127	Mean ICVF in uncinate fasciculus on FA skeleton (right)	Neurological	25388	2	0.0238497	0.0247169	1.60701	8867
233	Weighted-mean L2 in tract forceps minor	Neurological	25607	3	-0.0238219	0.0247225	1.60691	8887
104	Weighted-mean OD in tract superior thalamic radiation (left)	Neurological	25700	2	-0.0238781	0.0247238	1.60689	8845
16	Mean L2 in corticospinal tract on FA skeleton (left)	Neurological	25255	1	-0.0238888	0.0247245	1.60687	8837
220	Volume of grey matter in Crus I Cerebellum (right)	Neurological	25902	0	-0.0229872	0.0247306	1.60676	9543
61	Mean L3 in middle cerebellar peduncle on FA skeleton	Neurological	25296	1	-0.0238576	0.0247338	1.60671	8859
107	Mean MO in posterior thalamic radiation on FA skeleton (right)	Neurological	25180	-1	0.0239225	0.0247339	1.60671	8811
51	Weighted-mean ICVF in tract uncinate fasciculus (right)	Neurological	25676	2	0.0237837	0.024735	1.60669	8914
4	Mean OD in cingulum cingulate gyrus on FA skeleton (right)	Neurological	25426	-1	-0.0237965	0.0247385	1.60663	8904
6	Weighted-mean L3 in tract inferior fronto-occipital fasciculus (right)	Neurological	25636	3	0.0238727	0.0247405	1.60659	8847
11	Weighted-mean MD in tract inferior longitudinal fasciculus (left)	Neurological	25529	3	-0.023863	0.024742	1.60657	8854
63	Mean L1 in anterior corona radiata on FA skeleton (right)	Neurological	25222	3	0.0238705	0.0247453	1.60651	8848
137	Mean L3 in superior corona radiata on FA skeleton (right)	Neurological	25320	3	0.0238863	0.024748	1.60646	8836
18	Discrepancy between tfMRI brain image and T1 brain image	Neurological	25740	-1	-0.0249123	0.0247497	1.60643	8123
186	Discrepancy between dMRI brain image and T1 brain image	Neurological	25737	-1	0.0234774	0.0247517	1.60639	9146
19	Weighted-mean L2 in tract inferior fronto-occipital fasciculus (right)	Neurological	25609	3	-0.0238331	0.0247518	1.60639	8875
224	Mean FA in anterior corona radiata on FA skeleton (right)	Neurological	25078	2	-0.0238328	0.0247538	1.60636	8875
212	Mean ISOVF in posterior limb of internal capsule on FA skeleton (left)	Neurological	25459	-1	-0.0238203	0.0247561	1.60632	8884
162	Volume of grey matter in Inferior Frontal Gyrus, pars opercularis (right)	Neurological	25793	-1	-0.022996	0.0247588	1.60627	9532
49	Volume of grey matter in Temporal Pole (right)	Neurological	25797	0	0.0229615	0.0247638	1.60618	9560
137	Weighted-mean OD in tract parahippocampal part of cingulum (left)	Neurological	25683	-1	0.0239283	0.0247644	1.60617	8803
7	Weighted-mean L3 in tract medial lemniscus (right)	Neurological	25641	-1	0.0238633	0.0247643	1.60617	8851
131	Weighted-mean MD in tract posterior thalamic radiation (right)	Neurological	25535	3	0.0239011	0.0247646	1.60617	8823
19	Mean ICVF in body of corpus callosum on FA skeleton	Neurological	25347	2	0.0238442	0.024766	1.60614	8865
173	Mean MO in posterior limb of internal capsule on FA skeleton (left)	Neurological	25171	-1	0.0238955	0.024766	1.60614	8827
63	Volume of grey matter in Cingulate Gyrus, posterior division (left)	Neurological	25840	0	-0.0230001	0.0247708	1.60606	9527
89	Weighted-mean MD in tract inferior fronto-occipital fasciculus (right)	Neurological	25528	3	0.0238205	0.0247714	1.60605	8882
30	Volume of brain stem + 4th ventricle	Neurological	25025	0	-0.0229577	0.0247723	1.60603	9562
23	Mean L2 in superior fronto-occipital fasciculus on FA skeleton (left)	Neurological	25291	-1	-0.0240914	0.0247745	1.606	8683
218	Volume of grey matter in Inferior Temporal Gyrus, temporooccipital part (left)	Neurological	25812	-1	0.0229544	0.0247781	1.60593	9564
153	Mean ISOVF in external capsule on FA skeleton (right)	Neurological	25472	-1	-0.023912	0.0247806	1.60589	8813
171	Mean MO in retrolenticular part of internal capsule on FA skeleton (right)	Neurological	25172	-1	0.0238656	0.024783	1.60585	8847
47	Mean MD in external capsule on FA skeleton (left)	Neurological	25137	3	-0.0239352	0.0247883	1.60575	8795
146	Weighted-mean ICVF in tract forceps major	Neurological	25660	2	-0.0238004	0.0247878	1.60576	8895
237	Mean MD in sagittal stratum on FA skeleton (right)	Neurological	25134	3	-0.0238957	0.0247895	1.60573	8824
225	Weighted-mean MD in tract anterior thalamic radiation (left)	Neurological	25517	3	-0.0238793	0.0247901	1.60572	8836
235	Mean L3 in body of corpus callosum on FA skeleton	Neurological	25299	3	0.02389	0.0247911	1.6057	8828
23	Weighted-mean MD in tract superior longitudinal fasciculus (left)	Neurological	25536	3	-0.0238989	0.0247944	1.60565	8821
249	Mean L2 in posterior thalamic radiation on FA skeleton (right)	Neurological	25276	3	0.023915	0.0247953	1.60563	8809
202	Inverted temporal signal-to-noise ratio in pre-processed rfMRI	Neurological	25743	-1	-0.0236476	0.0247984	1.60558	9009
128	Mean L2 in superior cerebellar peduncle on FA skeleton (left)	Neurological	25261	-1	-0.023836	0.0247995	1.60556	8867
11	Mean L2 in superior longitudinal fasciculus on FA skeleton (right)	Neurological	25288	3	-0.0238868	0.0248099	1.60537	8828
101	Weighted-mean MD in tract superior thalamic radiation (left)	Neurological	25538	3	0.023918	0.02481	1.60537	8805
224	Mean MD in uncinate fasciculus on FA skeleton (right)	Neurological	25148	-1	0.0237929	0.0248088	1.60539	8898
67	Mean L3 in superior longitudinal fasciculus on FA skeleton (right)	Neurological	25336	3	0.0238803	0.0248087	1.6054	8833
187	Volume of grey matter in Superior Temporal Gyrus, anterior division (right)	Neurological	25799	0	0.0229434	0.0248097	1.60538	9569
210	Weighted-mean L3 in tract posterior thalamic radiation (left)	Neurological	25642	3	-0.023942	0.0248128	1.60532	8787
7	Weighted-mean MD in tract posterior thalamic radiation (left)	Neurological	25534	3	-0.0239228	0.0248141	1.6053	8801
28	Mean ICVF in medial lemniscus on FA skeleton (right)	Neurological	25352	-1	-0.0238236	0.0248177	1.60524	8874
131	Volume of grey matter in Inferior Frontal Gyrus, pars triangularis (right)	Neurological	25791	-1	-0.022963	0.0248225	1.60516	9551
101	Mean L2 in genu of corpus callosum on FA skeleton	Neurological	25250	3	0.0239302	0.0248267	1.60508	8794
134	Volume of grey matter in Insular Cortex (right)	Neurological	25785	0	0.0229536	0.0248287	1.60505	9558
186	Mean ISOVF in genu of corpus callosum on FA skeleton	Neurological	25442	-1	-0.0239341	0.0248362	1.60491	8790
196	Amount of warping applied to non-linearly align T1 brain image to standard-space	Neurological	25733	NA	-0.0230934	0.0248411	1.60483	9441
117	Mean ISOVF in body of corpus callosum on FA skeleton	Neurological	25443	-1	-0.0238582	0.0248443	1.60477	8845
32	Weighted-mean L3 in tract inferior fronto-occipital fasciculus (right)	Neurological	25636	3	-0.0238552	0.0248461	1.60474	8847
224	Mean ISOVF in retrolenticular part of internal capsule on FA skeleton (right)	Neurological	25460	-1	0.0238874	0.0248474	1.60472	8823
252	Weighted-mean MD in tract corticospinal tract (left)	Neurological	25523	-1	0.0237521	0.0248537	1.60461	8923
246	Mean FA in medial lemniscus on FA skeleton (left)	Neurological	25065	-1	0.0238	0.0248549	1.60459	8887
115	Mean L1 in sagittal stratum on FA skeleton (left)	Neurological	25231	3	-0.0238116	0.0248575	1.60454	8878
98	Volume of grey matter in Inferior Temporal Gyrus, temporooccipital part (left)	Neurological	25812	-1	-0.0229416	0.0248589	1.60452	9564
166	Mean L3 in posterior limb of internal capsule on FA skeleton (right)	Neurological	25314	3	-0.0238738	0.0248643	1.60442	8831
81	Weighted-mean ICVF in tract superior longitudinal fasciculus (right)	Neurological	25672	2	0.0238464	0.0248669	1.60438	8851
7	Mean ICVF in tapetum on FA skeleton (right)	Neurological	25390	2	0.023883	0.0248661	1.60439	8824
230	Weighted-mean ICVF in tract acoustic radiation (left)	Neurological	25650	2	0.0237607	0.0248663	1.60439	8915
161	Weighted-mean L2 in tract inferior longitudinal fasciculus (left)	Neurological	25610	3	0.0238405	0.0248697	1.60433	8855
6	Mean L1 in anterior limb of internal capsule on FA skeleton (right)	Neurological	25216	-1	0.0238676	0.0248691	1.60434	8835
26	Mean ICVF in genu of corpus callosum on FA skeleton	Neurological	25346	2	-0.0238244	0.0248694	1.60433	8867
217	Weighted-mean ISOVF in tract anterior thalamic radiation (left)	Neurological	25706	3	0.0238931	0.0248705	1.60432	8816
192	Mean FA in medial lemniscus on FA skeleton (left)	Neurological	25065	-1	0.0237973	0.0248713	1.6043	8887
201	Mean L1 in posterior thalamic radiation on FA skeleton (right)	Neurological	25228	-1	0.0238352	0.0248774	1.6042	8858
254	Weighted-mean FA in tract inferior fronto-occipital fasciculus (left)	Neurological	25500	2	-0.0237683	0.0248854	1.60406	8907
245	Mean MD in fornix cres+stria terminalis on FA skeleton (right)	Neurological	25142	3	-0.0239383	0.0248847	1.60407	8781
98	Volume of grey matter in Crus I Cerebellum (right)	Neurological	25902	0	-0.0229627	0.0248844	1.60407	9543
146	Mean tfMRI head motion, averaged across space and time points	Neurological	25742	-1	0.0250455	0.0248826	1.6041	8022
1	Mean MO in posterior corona radiata on FA skeleton (left)	Neurological	25179	-1	0.0238232	0.0248852	1.60406	8866
156	Mean FA in posterior thalamic radiation on FA skeleton (left)	Neurological	25085	2	0.0238603	0.0248891	1.60399	8838
146	Mean L1 in superior fronto-occipital fasciculus on FA skeleton (left)	Neurological	25243	-1	0.0239869	0.0248882	1.60401	8745
105	Mean FA in fornix cres+stria terminalis on FA skeleton (right)	Neurological	25094	-1	0.0238292	0.0248893	1.60399	8861
151	Mean ICVF in anterior corona radiata on FA skeleton (right)	Neurological	25366	2	-0.0238545	0.0248913	1.60395	8842
110	Mean L3 in posterior corona radiata on FA skeleton (right)	Neurological	25322	3	0.0239371	0.0248917	1.60395	8781
230	Volume of grey matter	Neurological	25006	0	-0.022921	0.0248906	1.60396	9577
166	Mean ICVF in middle cerebellar peduncle on FA skeleton	Neurological	25344	2	0.0237719	0.0248955	1.60388	8903
199	Mean L2 in fornix cres+stria terminalis on FA skeleton (left)	Neurological	25287	3	-0.0238861	0.0248965	1.60386	8818
95	Volume of grey matter in Brain-Stem	Neurological	25892	-1	0.0229412	0.0248989	1.60382	9559
214	Weighted-mean OD in tract parahippocampal part of cingulum (right)	Neurological	25684	-1	0.0239257	0.0249034	1.60374	8788
199	Weighted-mean ICVF in tract inferior fronto-occipital fasciculus (left)	Neurological	25662	2	0.0237854	0.0249028	1.60375	8892
46	Mean L3 in fornix cres+stria terminalis on FA skeleton (left)	Neurological	25335	3	-0.0239066	0.0249118	1.60359	8801
166	Mean ICVF in anterior corona radiata on FA skeleton (left)	Neurological	25367	2	0.0238335	0.0249123	1.60359	8855
182	Mean ISOVF in anterior corona radiata on FA skeleton (right)	Neurological	25462	3	0.0238126	0.024917	1.6035	8870
35	Volume of grey matter in Juxtapositional Lobule Cortex (formerly Supplementary Motor Cortex) (left)	Neurological	25832	-1	0.0229319	0.0249196	1.60346	9564
181	Volume of grey matter in Planum Temporale (right)	Neurological	25873	0	0.0229693	0.0249191	1.60347	9533
37	Mean MO in external capsule on FA skeleton (right)	Neurological	25184	-1	-0.0238113	0.0249246	1.60337	8870
255	Mean ISOVF in splenium of corpus callosum on FA skeleton	Neurological	25444	-1	-0.0238407	0.0249259	1.60335	8848
214	Mean MO in tapetum on FA skeleton (left)	Neurological	25199	-1	0.0239899	0.0249286	1.6033	8738
111	Weighted-mean L2 in tract corticospinal tract (right)	Neurological	25605	3	-0.0237671	0.0249329	1.60323	8902
18	Mean OD in splenium of corpus callosum on FA skeleton	Neurological	25396	-1	-0.0236714	0.0249338	1.60321	8974
151	Mean ICVF in medial lemniscus on FA skeleton (left)	Neurological	25353	-1	0.0238022	0.0249393	1.60312	8875
64	Mean L3 in inferior cerebellar peduncle on FA skeleton (left)	Neurological	25307	-1	-0.0238917	0.0249442	1.60303	8808
100	Mean ICVF in pontine crossing tract on FA skeleton	Neurological	25345	-1	-0.0238455	0.024946	1.603	8842
174	Weighted-mean ISOVF in tract inferior longitudinal fasciculus (left)	Neurological	25718	3	0.0238737	0.0249469	1.60298	8821
227	Mean OD in inferior cerebellar peduncle on FA skeleton (left)	Neurological	25403	-1	0.0238837	0.0249518	1.6029	8813
255	Volume of grey matter in Lateral Occipital Cortex, superior division (right)	Neurological	25825	0	-0.0229266	0.0249536	1.60287	9564
95	Weighted-mean FA in tract parahippocampal part of cingulum (left)	Neurological	25494	-1	-0.0239444	0.0249548	1.60285	8768
102	Weighted-mean FA in tract uncinate fasciculus (left)	Neurological	25513	2	0.0237725	0.024957	1.60281	8895
30	Volume of grey matter in Parietal Operculum Cortex (right)	Neurological	25867	0	-0.0229487	0.024958	1.60279	9545
65	Mean ICVF in superior corona radiata on FA skeleton (left)	Neurological	25369	2	0.0238363	0.0249607	1.60274	8847
137	Weighted-mean L1 in tract superior thalamic radiation (left)	Neurological	25592	3	0.0239026	0.0249606	1.60275	8798
157	Weighted-mean L1 in tract parahippocampal part of cingulum (right)	Neurological	25576	-1	0.0238526	0.0249601	1.60275	8835
64	Volume of ventricular cerebrospinal fluid (normalised for head size)	Neurological	25003	-1	-0.0230785	0.0249651	1.60267	9437
105	Weighted-mean MD in tract anterior thalamic radiation (left)	Neurological	25517	3	-0.0238501	0.0249669	1.60264	8836
230	Mean MD in anterior corona radiata on FA skeleton (right)	Neurological	25126	3	-0.0238633	0.0249691	1.6026	8826
70	Mean MO in tapetum on FA skeleton (left)	Neurological	25199	-1	-0.0239827	0.0249717	1.60255	8738
16	Mean L3 in uncinate fasciculus on FA skeleton (left)	Neurological	25341	-1	-0.02381	0.0249736	1.60252	8865
22	Mean MO in anterior limb of internal capsule on FA skeleton (left)	Neurological	25169	-1	-0.0238129	0.0249721	1.60254	8863
26	Volume of grey matter in Juxtapositional Lobule Cortex (formerly Supplementary Motor Cortex) (left)	Neurological	25832	-1	0.0229234	0.0249734	1.60252	9564
124	Weighted-mean FA in tract middle cerebellar peduncle	Neurological	25504	-1	-0.0238163	0.0249759	1.60248	8860
185	Volume of grey matter in Paracingulate Gyrus (right)	Neurological	25837	0	0.0229395	0.0249777	1.60245	9550
95	Mean L3 in genu of corpus callosum on FA skeleton	Neurological	25298	3	0.023855	0.0249865	1.60229	8830
190	Weighted-mean L3 in tract posterior thalamic radiation (left)	Neurological	25642	3	0.0239131	0.0249879	1.60227	8787
207	Mean MO in uncinate fasciculus on FA skeleton (right)	Neurological	25196	-1	0.0238803	0.0249889	1.60225	8811
65	Weighted-mean OD in tract middle cerebellar peduncle	Neurological	25693	-1	0.0237064	0.0249951	1.60215	8940
167	Volume of grey matter in Middle Temporal Gyrus, anterior division (right)	Neurological	25803	0	0.0229388	0.0249973	1.60211	9548
201	Weighted-mean MO in tract posterior thalamic radiation (right)	Neurological	25562	-1	0.0238033	0.0249981	1.60209	8867
96	Mean MO in anterior limb of internal capsule on FA skeleton (right)	Neurological	25168	-1	-0.0237936	0.0250001	1.60206	8874
94	Mean L3 in superior fronto-occipital fasciculus on FA skeleton (left)	Neurological	25339	-1	0.0240118	0.0250038	1.60199	8713
142	Mean ISOVF in genu of corpus callosum on FA skeleton	Neurological	25442	-1	0.0239063	0.0250041	1.60199	8790
203	Weighted-mean ISOVF in tract uncinate fasciculus (left)	Neurological	25729	-1	0.0237847	0.0250049	1.60198	8880
28	Mean L3 in uncinate fasciculus on FA skeleton (right)	Neurological	25340	-1	-0.0238047	0.0250056	1.60196	8865
193	Mean FA in posterior limb of internal capsule on FA skeleton (left)	Neurological	25075	2	0.023803	0.025008	1.60192	8866
229	Mean L1 in corticospinal tract on FA skeleton (left)	Neurological	25207	1	-0.023845	0.0250148	1.6018	8834
66	Weighted-mean ICVF in tract inferior fronto-occipital fasciculus (right)	Neurological	25663	2	-0.0237711	0.0250149	1.6018	8889
120	Weighted-mean FA in tract inferior longitudinal fasciculus (left)	Neurological	25502	2	-0.0237686	0.0250137	1.60182	8891
61	Mean MO in corticospinal tract on FA skeleton (left)	Neurological	25159	-1	-0.0238384	0.0250139	1.60182	8839
85	Volume of grey matter in Crus I Cerebellum (vermis)	Neurological	25901	-1	-0.0229222	0.0250117	1.60186	9560
45	Weighted-mean ICVF in tract superior thalamic radiation (right)	Neurological	25674	2	0.0237989	0.0250166	1.60177	8868
51	Weighted-mean L2 in tract cingulate gyrus part of cingulum (left)	Neurological	25600	3	-0.0237746	0.0250179	1.60175	8886
101	Mean OD in posterior thalamic radiation on FA skeleton (left)	Neurological	25421	-1	-0.0238481	0.0250206	1.6017	8831
47	Mean ISOVF in cingulum cingulate gyrus on FA skeleton (left)	Neurological	25475	-1	0.0238596	0.0250242	1.60164	8822
62	Mean OD in medial lemniscus on FA skeleton (left)	Neurological	25401	-1	-0.0237699	0.0250218	1.60168	8889
185	Mean MD in inferior cerebellar peduncle on FA skeleton (left)	Neurological	25115	-1	-0.0238623	0.0250245	1.60163	8820
43	Weighted-mean MD in tract superior thalamic radiation (left)	Neurological	25538	3	-0.023883	0.0250219	1.60168	8805
179	Weighted-mean MO in tract posterior thalamic radiation (left)	Neurological	25561	-1	0.0238185	0.0250203	1.60171	8853
245	Weighted-mean L1 in tract posterior thalamic radiation (left)	Neurological	25588	3	-0.023799	0.0250241	1.60164	8867
187	Volume of grey matter in Ventral Striatum (left)	Neurological	25890	0	0.0229222	0.0250269	1.60159	9558
1	Mean MD in superior longitudinal fasciculus on FA skeleton (left)	Neurological	25145	3	0.023864	0.0250305	1.60153	8818
26	Mean L3 in pontine crossing tract on FA skeleton	Neurological	25297	1	-0.0238206	0.025032	1.6015	8850
25	Mean L2 in genu of corpus callosum on FA skeleton	Neurological	25250	3	-0.0238962	0.0250329	1.60149	8794
233	Mean L2 in inferior cerebellar peduncle on FA skeleton (left)	Neurological	25259	-1	-0.0239097	0.0250332	1.60148	8784
98	Mean FA in inferior cerebellar peduncle on FA skeleton (right)	Neurological	25066	-1	-0.0238021	0.0250299	1.60154	8864
128	Median BOLD effect (in group-defined mask) for faces activation	Neurological	25044	-1	-0.0249655	0.0250308	1.60153	8057
92	Mean L3 in posterior corona radiata on FA skeleton (right)	Neurological	25322	3	0.0239135	0.0250349	1.60145	8781
151	Volume of accumbens (right)	Neurological	25024	-1	-0.0229292	0.0250358	1.60144	9551
221	Mean L3 in superior corona radiata on FA skeleton (left)	Neurological	25321	3	0.0238471	0.0250428	1.60132	8829
56	Volume of grey matter in Lingual Gyrus (right)	Neurological	25853	0	0.0229184	0.025043	1.60131	9559
219	Mean FA in external capsule on FA skeleton (left)	Neurological	25089	2	-0.0238187	0.0250432	1.60131	8850
151	Inverted signal-to-noise ratio in T1	Neurological	25734	-1	0.0230175	0.0250421	1.60133	9477
204	Mean MD in anterior corona radiata on FA skeleton (right)	Neurological	25126	3	-0.0238509	0.0250447	1.60128	8826
33	Mean L1 in superior fronto-occipital fasciculus on FA skeleton (left)	Neurological	25243	-1	0.0239611	0.0250447	1.60128	8745
166	Mean OD in retrolenticular part of internal capsule on FA skeleton (right)	Neurological	25412	-1	0.023731	0.0250475	1.60124	8915
52	Mean ISOVF in fornix on FA skeleton	Neurological	25445	-1	0.0237779	0.0250469	1.60125	8880
1	Weighted-mean ICVF in tract middle cerebellar peduncle	Neurological	25666	-1	0.0236939	0.0250553	1.6011	8942
203	Mean OD in anterior limb of internal capsule on FA skeleton (left)	Neurological	25409	-1	0.0237106	0.0250589	1.60104	8929
189	Median T2star in caudate (left)	Neurological	25028	-1	-0.0239211	0.0250634	1.60096	8772
83	Mean MO in sagittal stratum on FA skeleton (left)	Neurological	25183	-1	-0.0237927	0.0250625	1.60098	8867
191	Mean L1 in superior fronto-occipital fasciculus on FA skeleton (left)	Neurological	25243	-1	0.0239578	0.0250645	1.60094	8745
155	Volume of hippocampus (right)	Neurological	25020	0	0.0229943	0.0250661	1.60091	9493
86	Weighted-mean ISOVF in tract cingulate gyrus part of cingulum (right)	Neurological	25709	-1	0.0238397	0.0250712	1.60082	8831
50	Mean L3 in cingulum cingulate gyrus on FA skeleton (left)	Neurological	25331	3	-0.0237962	0.0250741	1.60077	8863
132	Volume of grey matter in Parahippocampal Gyrus, anterior division (left)	Neurological	25848	0	0.0229188	0.0250788	1.60069	9554
22	Mean L3 in anterior corona radiata on FA skeleton (right)	Neurological	25318	3	-0.0238385	0.0250872	1.60055	8830
254	Weighted-mean FA in tract posterior thalamic radiation (left)	Neurological	25507	2	-0.0237629	0.0250892	1.60051	8886
247	Mean MD in anterior corona radiata on FA skeleton (left)	Neurological	25127	3	-0.0238917	0.0250932	1.60044	8790
52	Weighted-mean ICVF in tract parahippocampal part of cingulum (left)	Neurological	25656	2	-0.0237654	0.0250988	1.60035	8883
115	Weighted-mean L3 in tract medial lemniscus (right)	Neurological	25641	-1	0.0238082	0.0250996	1.60033	8851
143	Volume of grey matter in Middle Temporal Gyrus, anterior division (left)	Neurological	25802	0	0.0229065	0.0251036	1.60026	9561
63	Mean L1 in cerebral peduncle on FA skeleton (right)	Neurological	25214	-1	-0.0237237	0.025109	1.60017	8913
46	Volume of grey matter in Intracalcarine Cortex (right)	Neurological	25829	0	0.0229657	0.0251095	1.60016	9511
123	Volume of grey matter in Frontal Orbital Cortex (left)	Neurological	25846	0	-0.0229153	0.0251082	1.60018	9553
102	Mean ISOVF in inferior cerebellar peduncle on FA skeleton (right)	Neurological	25450	-1	-0.0238762	0.0251131	1.6001	8799
169	Mean OD in superior corona radiata on FA skeleton (left)	Neurological	25417	-1	0.0237847	0.0251198	1.59998	8866
6	Weighted-mean MO in tract superior thalamic radiation (right)	Neurological	25566	-1	0.0237469	0.025122	1.59995	8894
64	Median T2star in caudate (left)	Neurological	25028	-1	0.0239108	0.0251259	1.59988	8772
21	Volume of grey matter in Ventral Striatum (left)	Neurological	25890	0	-0.0229067	0.0251253	1.59989	9558
46	Weighted-mean ISOVF in tract superior longitudinal fasciculus (right)	Neurological	25726	3	-0.0238418	0.0251246	1.5999	8823
191	Volume of grey matter in Caudate (right)	Neurological	25881	-1	0.0230713	0.0251258	1.59988	9422
165	Volume of grey matter in Occipital Pole (right)	Neurological	25877	0	0.0229041	0.0251263	1.59987	9560
133	Mean ICVF in retrolenticular part of internal capsule on FA skeleton (right)	Neurological	25364	2	-0.0237674	0.0251273	1.59985	8878
23	Mean ICVF in external capsule on FA skeleton (right)	Neurological	25376	2	0.0237993	0.0251289	1.59983	8854
210	Mean ISOVF in superior corona radiata on FA skeleton (left)	Neurological	25465	3	-0.0238607	0.025133	1.59976	8808
112	Mean FA in cingulum cingulate gyrus on FA skeleton (left)	Neurological	25091	2	0.0237537	0.0251372	1.59968	8887
133	Median T2star in caudate (right)	Neurological	25029	-1	-0.0239403	0.0251372	1.59968	8749
61	Mean MO in anterior corona radiata on FA skeleton (left)	Neurological	25175	-1	0.0237189	0.0251384	1.59966	8913
58	Mean ISOVF in cingulum hippocampus on FA skeleton (left)	Neurological	25477	-1	-0.0238499	0.0251411	1.59962	8815
217	Mean OD in superior longitudinal fasciculus on FA skeleton (left)	Neurological	25433	-1	-0.0237371	0.0251489	1.59948	8898
34	Weighted-mean MO in tract forceps major	Neurological	25552	-1	-0.0238245	0.0251477	1.5995	8833
37	Mean L3 in posterior corona radiata on FA skeleton (right)	Neurological	25322	3	0.0238951	0.0251466	1.59952	8781
79	Mean ISOVF in tapetum on FA skeleton (left)	Neurological	25487	-1	-0.023918	0.0251482	1.59949	8764
32	Weighted-mean L2 in tract anterior thalamic radiation (left)	Neurological	25598	3	-0.0238297	0.0251491	1.59948	8829
151	Median z-statistic (in group-defined mask) for faces activation	Neurological	25046	-1	-0.0249235	0.0251497	1.59947	8071
211	Volume of grey matter in VIIIb Cerebellum (right)	Neurological	25914	0	-0.0228948	0.0251549	1.59938	9564
237	Mean OD in pontine crossing tract on FA skeleton	Neurological	25393	-1	-0.0237082	0.0251549	1.59938	8919
3	Median BOLD effect (in group-defined mask) for faces-shapes contrast	Neurological	25048	-1	0.0249042	0.0251545	1.59938	8083
173	Volume of grey matter in Cingulate Gyrus, posterior division (right)	Neurological	25841	0	0.0229291	0.0251582	1.59932	9535
56	Volume of grey matter in Superior Temporal Gyrus, anterior division (left)	Neurological	25798	0	0.0228967	0.025158	1.59932	9562
19	Weighted-mean L2 in tract acoustic radiation (left)	Neurological	25596	-1	-0.023758	0.0251601	1.59929	8881
65	Mean ICVF in anterior corona radiata on FA skeleton (right)	Neurological	25366	2	0.0238104	0.0251597	1.59929	8842
79	Weighted-mean L3 in tract inferior longitudinal fasciculus (right)	Neurological	25638	3	-0.0238258	0.0251647	1.59921	8830
149	Mean FA in medial lemniscus on FA skeleton (right)	Neurological	25064	-1	0.0237467	0.0251719	1.59908	8888
83	Weighted-mean L3 in tract middle cerebellar peduncle	Neurological	25639	-1	-0.0238393	0.0251728	1.59907	8819
115	Mean ICVF in uncinate fasciculus on FA skeleton (left)	Neurological	25389	2	0.0237251	0.0251741	1.59905	8904
65	Weighted-mean L1 in tract anterior thalamic radiation (right)	Neurological	25572	3	-0.0237605	0.0251777	1.59898	8877
127	Median T2star in putamen (right)	Neurological	25031	-1	0.0238954	0.0251784	1.59897	8777
133	90th percentile of z-statistic (in group-defined mask) for faces-shapes contrast	Neurological	25766	-1	-0.0249018	0.0251774	1.59899	8082
209	Mean L1 in inferior cerebellar peduncle on FA skeleton (left)	Neurological	25211	-1	-0.0237684	0.0251789	1.59896	8871
110	Mean L3 in splenium of corpus callosum on FA skeleton	Neurological	25300	3	0.0237977	0.02518	1.59894	8849
83	Weighted-mean FA in tract posterior thalamic radiation (right)	Neurological	25508	2	0.0237514	0.0251764	1.59901	8884
85	Mean L3 in sagittal stratum on FA skeleton (left)	Neurological	25327	3	-0.0237897	0.0251794	1.59896	8855
5	Weighted-mean L2 in tract posterior thalamic radiation (right)	Neurological	25616	3	-0.0238469	0.0251846	1.59887	8812
223	Mean MD in tapetum on FA skeleton (left)	Neurological	25151	3	0.0238915	0.0251857	1.59885	8779
78	Weighted-mean MO in tract inferior fronto-occipital fasciculus (right)	Neurological	25555	-1	0.0236992	0.0251857	1.59885	8922
31	Volume of peripheral cortical grey matter	Neurological	25002	0	-0.0228848	0.0251881	1.5988	9568
170	Mean MO in posterior limb of internal capsule on FA skeleton (right)	Neurological	25170	-1	-0.023819	0.0251899	1.59877	8832
253	Median BOLD effect (in group-defined amygdala activation mask) for faces-shapes contrast	Neurological	25052	-1	-0.0249552	0.0251906	1.59876	8046
72	Mean L1 in uncinate fasciculus on FA skeleton (right)	Neurological	25244	-1	0.0237352	0.0251936	1.59871	8894
196	Volume of grey matter in Crus I Cerebellum (left)	Neurological	25900	0	0.0229071	0.0251989	1.59862	9548
103	Mean FA in fornix on FA skeleton	Neurological	25061	2	-0.0238254	0.0252004	1.59859	8826
171	Volume of grey matter in Subcallosal Cortex (left)	Neurological	25834	0	0.0229116	0.0252004	1.59859	9544
170	Volume of grey matter in Thalamus (left)	Neurological	25878	-1	-0.0229025	0.0251975	1.59864	9552
126	Mean L2 in tapetum on FA skeleton (left)	Neurological	25295	-1	0.0238677	0.025198	1.59863	8795
25	Volume of grey matter in Planum Polare (left)	Neurological	25868	0	0.0229164	0.0252009	1.59858	9540
229	Weighted-mean OD in tract superior thalamic radiation (left)	Neurological	25700	2	-0.0237992	0.0252037	1.59854	8845
127	Mean L3 in genu of corpus callosum on FA skeleton	Neurological	25298	3	-0.0238192	0.0252052	1.59851	8830
126	Mean ICVF in pontine crossing tract on FA skeleton	Neurological	25345	-1	-0.0238031	0.0252048	1.59852	8842
254	Weighted-mean ISOVF in tract posterior thalamic radiation (left)	Neurological	25723	-1	0.0239036	0.0252112	1.59841	8767
157	Mean L3 in uncinate fasciculus on FA skeleton (left)	Neurological	25341	-1	0.0237709	0.0252129	1.59838	8865
206	Volume of grey matter in Superior Temporal Gyrus, anterior division (left)	Neurological	25798	0	0.022888	0.0252134	1.59837	9562
173	Weighted-mean L2 in tract uncinate fasciculus (right)	Neurological	25622	3	0.0237319	0.0252143	1.59835	8894
81	Mean ICVF in superior longitudinal fasciculus on FA skeleton (left)	Neurological	25385	2	0.0237891	0.0252165	1.59831	8851
202	Weighted-mean FA in tract anterior thalamic radiation (right)	Neurological	25491	2	-0.0237	0.025222	1.59822	8917
233	Mean ISOVF in retrolenticular part of internal capsule on FA skeleton (right)	Neurological	25460	-1	0.0238257	0.025223	1.5982	8823
102	Mean FA in sagittal stratum on FA skeleton (left)	Neurological	25087	2	0.0237459	0.0252267	1.59814	8882
159	Mean OD in posterior corona radiata on FA skeleton (right)	Neurological	25418	-1	-0.0237047	0.0252418	1.59788	8911
47	Mean L2 in uncinate fasciculus on FA skeleton (right)	Neurological	25292	-1	-0.0237203	0.0252443	1.59784	8899
221	Mean ICVF in posterior corona radiata on FA skeleton (left)	Neurological	25371	2	-0.0238165	0.0252465	1.5978	8827
202	Volume of grey matter in Middle Temporal Gyrus, anterior division (left)	Neurological	25802	0	-0.0228835	0.0252502	1.59774	9561
63	Mean L2 in superior corona radiata on FA skeleton (left)	Neurological	25273	3	0.0238172	0.0252502	1.59774	8826
249	Weighted-mean MD in tract anterior thalamic radiation (right)	Neurological	25518	3	0.0238056	0.0252557	1.59764	8834
185	Volume of grey matter in Parietal Operculum Cortex (right)	Neurological	25867	0	0.0229018	0.0252556	1.59764	9545
105	Volume of grey matter in V Cerebellum (right)	Neurological	25896	0	0.0228901	0.025261	1.59755	9554
48	Mean OD in anterior limb of internal capsule on FA skeleton (right)	Neurological	25408	-1	-0.0236585	0.0252654	1.59747	8943
64	Mean MD in genu of corpus callosum on FA skeleton	Neurological	25106	3	-0.0238176	0.0252646	1.59749	8824
179	Mean MO in fornix on FA skeleton	Neurological	25157	-1	0.0240642	0.0252653	1.59748	8644
140	Volume of grey matter in Central Opercular Cortex (right)	Neurological	25865	0	-0.0229004	0.0252647	1.59749	9545
155	Median BOLD effect (in group-defined mask) for faces activation	Neurological	25044	-1	0.0249257	0.0252633	1.59751	8057
21	Mean L1 in fornix cres+stria terminalis on FA skeleton (left)	Neurological	25239	-1	0.0238171	0.0252674	1.59744	8824
102	Mean L2 in pontine crossing tract on FA skeleton	Neurological	25249	1	-0.0237551	0.0252689	1.59741	8870
174	Mean OD in posterior limb of internal capsule on FA skeleton (right)	Neurological	25410	-1	-0.0236592	0.0252775	1.59727	8941
132	Mean ISOVF in anterior limb of internal capsule on FA skeleton (right)	Neurological	25456	-1	-0.0238643	0.0252767	1.59728	8788
3	Mean MO in corticospinal tract on FA skeleton (right)	Neurological	25158	-1	0.0237608	0.0252747	1.59731	8865
186	Mean L2 in superior fronto-occipital fasciculus on FA skeleton (left)	Neurological	25291	-1	-0.0240082	0.0252766	1.59728	8683
188	Mean OD in cingulum hippocampus on FA skeleton (left)	Neurological	25429	-1	-0.0237524	0.0252772	1.59727	8871
70	Weighted-mean L1 in tract inferior fronto-occipital fasciculus (left)	Neurological	25581	3	-0.0236729	0.0252743	1.59732	8931
159	Mean L1 in anterior limb of internal capsule on FA skeleton (right)	Neurological	25216	-1	0.0238008	0.0252766	1.59728	8835
49	Weighted-mean L2 in tract parahippocampal part of cingulum (left)	Neurological	25602	-1	-0.0239377	0.0252784	1.59725	8734
199	Mean L2 in uncinate fasciculus on FA skeleton (left)	Neurological	25293	-1	-0.0237613	0.0252797	1.59723	8864
119	Volume of grey matter in Subcallosal Cortex (left)	Neurological	25834	0	-0.0228988	0.0252822	1.59719	9544
196	Mean ISOVF in external capsule on FA skeleton (left)	Neurological	25473	-1	-0.0238944	0.0252841	1.59715	8765
255	Weighted-mean OD in tract uncinate fasciculus (left)	Neurological	25702	-1	0.0236871	0.0252847	1.59714	8919
196	Mean L2 in superior corona radiata on FA skeleton (left)	Neurological	25273	3	-0.0238115	0.0252855	1.59713	8826
236	Mean FA in superior fronto-occipital fasciculus on FA skeleton (left)	Neurological	25099	2	0.0238246	0.0252879	1.59709	8816
28	Mean FA in external capsule on FA skeleton (right)	Neurological	25088	2	0.0237679	0.025289	1.59707	8858
53	Mean MD in corticospinal tract on FA skeleton (left)	Neurological	25111	1	0.0237986	0.0252902	1.59705	8835
115	Mean ISOVF in fornix cres+stria terminalis on FA skeleton (right)	Neurological	25478	3	-0.0238784	0.0252904	1.59704	8776
165	Mean ICVF in posterior corona radiata on FA skeleton (left)	Neurological	25371	2	-0.0238091	0.0252917	1.59702	8827
96	Mean L1 in corticospinal tract on FA skeleton (right)	Neurological	25206	1	0.0237788	0.0252959	1.59695	8849
26	Weighted-mean MO in tract middle cerebellar peduncle	Neurological	25558	-1	0.0236854	0.0252953	1.59696	8919
155	Median z-statistic (in group-defined mask) for faces activation	Neurological	25046	-1	0.0248984	0.0252968	1.59693	8071
152	Weighted-mean MD in tract superior thalamic radiation (left)	Neurological	25538	3	-0.0238381	0.0252966	1.59694	8805
239	Mean L1 in superior corona radiata on FA skeleton (right)	Neurological	25224	3	-0.0238095	0.0252974	1.59692	8826
67	Mean L2 in posterior thalamic radiation on FA skeleton (left)	Neurological	25277	3	0.0238454	0.0253012	1.59686	8799
124	Weighted-mean ISOVF in tract forceps minor	Neurological	25715	-1	0.023787	0.0253034	1.59682	8842
43	Mean ICVF in anterior limb of internal capsule on FA skeleton (right)	Neurological	25360	2	0.0237895	0.0253049	1.59679	8840
235	Mean MD in splenium of corpus callosum on FA skeleton	Neurological	25108	3	0.0237613	0.0253046	1.5968	8861
25	Mean FA in genu of corpus callosum on FA skeleton	Neurological	25058	2	0.0238	0.0253064	1.59677	8832
105	Weighted-mean L3 in tract inferior fronto-occipital fasciculus (right)	Neurological	25636	3	-0.0237799	0.0253058	1.59678	8847
51	Weighted-mean ISOVF in tract inferior longitudinal fasciculus (left)	Neurological	25718	3	-0.0238144	0.025309	1.59672	8821
1	Weighted-mean MO in tract corticospinal tract (right)	Neurological	25551	-1	0.0237174	0.0253112	1.59669	8893
250	Volume of grey matter in Parahippocampal Gyrus, anterior division (left)	Neurological	25848	0	-0.0228818	0.0253144	1.59663	9554
245	Mean FA in uncinate fasciculus on FA skeleton (left)	Neurological	25101	-1	-0.0237375	0.0253195	1.59654	8877
24	Volume of grey matter in Middle Temporal Gyrus, temporooccipital part (right)	Neurological	25807	-1	-0.0228555	0.0253222	1.5965	9575
162	Volume of grey matter in Caudate (left)	Neurological	25880	-1	-0.0230427	0.0253223	1.5965	9420
11	Mean L3 in posterior thalamic radiation on FA skeleton (left)	Neurological	25325	3	-0.0238511	0.0253248	1.59645	8792
16	Mean ICVF in uncinate fasciculus on FA skeleton (left)	Neurological	25389	2	0.0237003	0.0253265	1.59642	8904
62	Mean ISOVF in retrolenticular part of internal capsule on FA skeleton (right)	Neurological	25460	-1	0.0238084	0.0253296	1.59637	8823
94	Mean FA in medial lemniscus on FA skeleton (right)	Neurological	25064	-1	0.0237209	0.0253311	1.59635	8888
19	Weighted-mean L2 in tract inferior longitudinal fasciculus (right)	Neurological	25611	3	-0.0237911	0.0253364	1.59625	8835
123	Volume of grey matter in Amygdala (left)	Neurological	25888	0	-0.022903	0.0253399	1.59619	9533
110	Volume of grey matter in Cingulate Gyrus, posterior division (right)	Neurological	25841	0	0.0229006	0.0253399	1.59619	9535
21	Weighted-mean ISOVF in tract posterior thalamic radiation (right)	Neurological	25724	-1	0.0238228	0.0253403	1.59619	8811
186	Weighted-mean L2 in tract superior longitudinal fasciculus (right)	Neurological	25618	3	-0.023795	0.0253453	1.5961	8831
62	Weighted-mean OD in tract superior thalamic radiation (left)	Neurological	25700	2	0.0237759	0.0253469	1.59607	8845
199	Mean ICVF in superior longitudinal fasciculus on FA skeleton (right)	Neurological	25384	2	0.0237583	0.0253478	1.59606	8858
24	Volume of grey matter in IX Cerebellum (left)	Neurological	25915	0	-0.0228655	0.0253497	1.59603	9563
252	Volume of grey matter in Central Opercular Cortex (left)	Neurological	25864	0	-0.0228624	0.0253541	1.59595	9565
223	Volume of grey matter in Amygdala (right)	Neurological	25889	0	-0.0229098	0.0253581	1.59588	9525
92	Weighted-mean L1 in tract forceps minor	Neurological	25580	3	0.0236653	0.0253623	1.59581	8926
227	Volume of grey matter in Supramarginal Gyrus, anterior division (left)	Neurological	25818	-1	-0.0228536	0.0253645	1.59577	9571
129	Mean MO in medial lemniscus on FA skeleton (right)	Neurological	25160	-1	-0.0238003	0.0253712	1.59566	8824
187	Mean ICVF in fornix on FA skeleton	Neurological	25349	-1	0.0237719	0.0253715	1.59565	8845
47	Median T2star in putamen (right)	Neurological	25031	-1	0.0238637	0.0253726	1.59564	8777
169	Mean L3 in inferior cerebellar peduncle on FA skeleton (right)	Neurological	25306	-1	0.0237839	0.0253725	1.59564	8836
156	Mean L1 in superior longitudinal fasciculus on FA skeleton (right)	Neurological	25240	3	-0.0237662	0.0253818	1.59548	8848
145	Volume of grey matter in Intracalcarine Cortex (right)	Neurological	25829	0	0.0229229	0.0253821	1.59547	9511
4	Mean ICVF in fornix on FA skeleton	Neurological	25349	-1	0.0237699	0.0253841	1.59544	8845
7	Mean ICVF in medial lemniscus on FA skeleton (right)	Neurological	25352	-1	-0.0237309	0.0253845	1.59543	8874
226	Weighted-mean ISOVF in tract corticospinal tract (left)	Neurological	25712	-1	-0.0237762	0.0253867	1.59539	8840
127	Weighted-mean MD in tract superior longitudinal fasciculus (right)	Neurological	25537	3	-0.0238	0.0253892	1.59535	8822
17	Mean ISOVF in middle cerebellar peduncle on FA skeleton	Neurological	25440	1	-0.0237996	0.0253916	1.59531	8822
220	Mean L2 in superior longitudinal fasciculus on FA skeleton (right)	Neurological	25288	3	0.0237907	0.025397	1.59522	8828
223	Mean L3 in anterior limb of internal capsule on FA skeleton (right)	Neurological	25312	3	0.0238582	0.0253976	1.59521	8778
55	Mean OD in body of corpus callosum on FA skeleton	Neurological	25395	-1	0.0235999	0.0253991	1.59518	8971
210	Weighted-mean MD in tract superior longitudinal fasciculus (left)	Neurological	25536	3	-0.0237997	0.0253995	1.59517	8821
133	Mean L3 in posterior thalamic radiation on FA skeleton (left)	Neurological	25325	3	0.0238389	0.0253996	1.59517	8792
231	Weighted-mean MD in tract parahippocampal part of cingulum (right)	Neurological	25522	-1	-0.0238592	0.0254	1.59517	8777
249	Volume of grey matter in Occipital Fusiform Gyrus (right)	Neurological	25861	0	-0.0228518	0.0253991	1.59518	9568
102	Weighted-mean OD in tract inferior longitudinal fasciculus (right)	Neurological	25692	-1	-0.0237133	0.0254027	1.59512	8885
238	Mean L3 in superior corona radiata on FA skeleton (left)	Neurological	25321	3	0.023788	0.0254049	1.59508	8829
233	Mean OD in posterior thalamic radiation on FA skeleton (left)	Neurological	25421	-1	0.0237851	0.0254062	1.59506	8831
110	Mean MO in superior fronto-occipital fasciculus on FA skeleton (right)	Neurological	25194	-1	-0.0239729	0.0254079	1.59503	8693
42	90th percentile of BOLD effect (in group-defined mask) for shapes activation	Neurological	25761	-1	-0.0249457	0.0254102	1.59499	8028
186	Mean MD in medial lemniscus on FA skeleton (right)	Neurological	25112	1	-0.0237499	0.0254162	1.59489	8856
46	Mean L2 in superior corona radiata on FA skeleton (right)	Neurological	25272	3	-0.0237567	0.0254155	1.5949	8851
222	Mean FA in retrolenticular part of internal capsule on FA skeleton (right)	Neurological	25076	2	0.0237123	0.0254172	1.59487	8884
95	Mean L1 in posterior corona radiata on FA skeleton (left)	Neurological	25227	3	0.0238541	0.0254233	1.59477	8778
200	Volume of caudate (left)	Neurological	25013	0	-0.0229045	0.0254224	1.59478	9521
234	Mean MD in posterior limb of internal capsule on FA skeleton (left)	Neurological	25123	-1	-0.0237751	0.0254264	1.59472	8836
147	Mean ISOVF in medial lemniscus on FA skeleton (right)	Neurological	25448	1	0.0238203	0.0254305	1.59465	8802
67	Mean tfMRI head motion, averaged across space and time points	Neurological	25742	-1	0.0249514	0.0254314	1.59463	8022
50	Weighted-mean ISOVF in tract medial lemniscus (right)	Neurological	25722	-1	-0.0237338	0.0254331	1.5946	8866
64	Volume of grey matter in Crus I Cerebellum (right)	Neurological	25902	0	0.0228757	0.0254381	1.59452	9543
253	Weighted-mean L2 in tract superior thalamic radiation (left)	Neurological	25619	3	-0.0237904	0.0254402	1.59448	8823
117	Mean L1 in splenium of corpus callosum on FA skeleton	Neurological	25204	-1	-0.0236858	0.025441	1.59447	8901
115	Volume of caudate (left)	Neurological	25013	0	-0.022901	0.0254448	1.5944	9521
22	Volume of ventricular cerebrospinal fluid	Neurological	25004	-1	-0.0230125	0.0254448	1.5944	9429
244	Mean L2 in external capsule on FA skeleton (right)	Neurological	25280	3	0.0237921	0.0254462	1.59438	8821
218	Mean MO in corticospinal tract on FA skeleton (right)	Neurological	25158	-1	-0.0237325	0.0254492	1.59433	8865
90	Weighted-mean L1 in tract corticospinal tract (left)	Neurological	25577	-1	-0.0236078	0.0254485	1.59434	8959
223	90th percentile of BOLD effect (in group-defined mask) for faces activation	Neurological	25763	-1	0.0249883	0.0254525	1.59427	7996
160	Weighted-mean OD in tract anterior thalamic radiation (right)	Neurological	25680	-1	0.0236546	0.0254531	1.59426	8923
85	Weighted-mean MD in tract parahippocampal part of cingulum (left)	Neurological	25521	-1	-0.0239018	0.0254566	1.5942	8739
174	Weighted-mean L3 in tract superior longitudinal fasciculus (right)	Neurological	25645	3	0.023781	0.0254569	1.5942	8828
8	Volume of grey matter in Supramarginal Gyrus, anterior division (right)	Neurological	25819	-1	-0.022849	0.0254554	1.59422	9563
70	Weighted-mean L1 in tract uncinate fasciculus (left)	Neurological	25594	3	-0.023653	0.0254634	1.59408	8923
234	Mean OD in posterior corona radiata on FA skeleton (left)	Neurological	25419	-1	0.0236953	0.0254647	1.59406	8891
19	Mean L2 in posterior corona radiata on FA skeleton (right)	Neurological	25274	3	-0.02382	0.0254659	1.59404	8798
176	Mean OD in superior corona radiata on FA skeleton (left)	Neurological	25417	-1	-0.023728	0.0254689	1.59399	8866
143	Number of incorrect matches in round	Neurological	399	-1	-0.008645	0.0254705	1.59396	66790
86	Mean ICVF in pontine crossing tract on FA skeleton	Neurological	25345	-1	0.0237596	0.0254726	1.59393	8842
20	Mean ISOVF in fornix on FA skeleton	Neurological	25445	-1	0.0237085	0.0254738	1.59391	8880
11	Mean L2 in fornix cres+stria terminalis on FA skeleton (right)	Neurological	25286	3	-0.0238243	0.0254812	1.59378	8793
248	Weighted-mean OD in tract medial lemniscus (right)	Neurological	25695	-1	0.023694	0.0254892	1.59364	8889
210	Mean L1 in posterior thalamic radiation on FA skeleton (left)	Neurological	25229	3	-0.0237903	0.0254907	1.59362	8817
58	Weighted-mean L2 in tract anterior thalamic radiation (left)	Neurological	25598	3	-0.0237739	0.0254921	1.59359	8829
221	Weighted-mean ICVF in tract acoustic radiation (right)	Neurological	25651	2	-0.0236539	0.0254987	1.59348	8918
255	Volume of grey matter in Crus I Cerebellum (left)	Neurological	25900	0	0.0228584	0.0255103	1.59328	9548
104	90th percentile of BOLD effect (in group-defined mask) for shapes activation	Neurological	25761	-1	-0.0249279	0.0255149	1.59321	8028
160	Mean L1 in sagittal stratum on FA skeleton (left)	Neurological	25231	3	0.0237043	0.0255165	1.59318	8878
220	Weighted-mean MD in tract inferior fronto-occipital fasciculus (left)	Neurological	25527	3	0.0237053	0.0255186	1.59314	8877
114	Volume of grey matter in Frontal Medial Cortex (left)	Neurological	25830	-1	0.0228312	0.0255166	1.59318	9570
27	Mean ICVF in inferior cerebellar peduncle on FA skeleton (right)	Neurological	25354	2	0.0236866	0.0255186	1.59314	8891
154	Volume of hippocampus (left)	Neurological	25019	0	-0.0228882	0.0255275	1.59299	9521
39	Mean L1 in corticospinal tract on FA skeleton (right)	Neurological	25206	1	-0.0237402	0.0255345	1.59287	8849
68	Mean OD in cerebral peduncle on FA skeleton (left)	Neurological	25407	-1	-0.0236053	0.0255378	1.59282	8950
63	Mean MO in inferior cerebellar peduncle on FA skeleton (left)	Neurological	25163	-1	-0.023815	0.0255385	1.5928	8793
6	Volume of grey matter in Crus I Cerebellum (left)	Neurological	25900	0	-0.0228538	0.0255402	1.59278	9548
231	Mean L1 in tapetum on FA skeleton (right)	Neurological	25246	-1	-0.0238199	0.0255416	1.59275	8789
234	Mean L2 in external capsule on FA skeleton (right)	Neurological	25280	3	-0.0237763	0.0255444	1.5927	8821
70	Weighted-mean L1 in tract medial lemniscus (left)	Neurological	25586	-1	-0.0236905	0.0255442	1.59271	8885
30	Volume of grey matter in Angular Gyrus (right)	Neurological	25823	-1	-0.0228562	0.0255479	1.59264	9545
49	Mean MD in inferior cerebellar peduncle on FA skeleton (right)	Neurological	25114	-1	-0.023715	0.0255498	1.59261	8866
46	Mean ISOVF in superior corona radiata on FA skeleton (right)	Neurological	25464	3	-0.0237792	0.0255512	1.59259	8818
6	Volume of grey matter in Inferior Temporal Gyrus, anterior division (right)	Neurological	25809	-1	-0.0228529	0.025554	1.59254	9547
224	Weighted-mean ICVF in tract uncinate fasciculus (right)	Neurological	25676	2	-0.0236501	0.0255558	1.59251	8914
197	Volume of pallidum (left)	Neurological	25017	-1	-0.0229198	0.0255567	1.59249	9491
233	Volume of grey matter in Supramarginal Gyrus, anterior division (right)	Neurological	25819	-1	0.0228332	0.0255574	1.59248	9563
184	Mean MO in posterior corona radiata on FA skeleton (left)	Neurological	25179	-1	0.0237136	0.0255583	1.59247	8866
140	Mean ICVF in anterior limb of internal capsule on FA skeleton (right)	Neurological	25360	2	-0.0237482	0.0255595	1.59245	8840
28	Weighted-mean L1 in tract superior longitudinal fasciculus (right)	Neurological	25591	3	-0.0237649	0.0255645	1.59236	8827
123	Volume of peripheral cortical grey matter	Neurological	25002	0	-0.0228261	0.0255647	1.59236	9568
38	Mean MD in medial lemniscus on FA skeleton (right)	Neurological	25112	1	0.0237256	0.0255666	1.59233	8856
58	Mean rfMRI head motion, averaged across space and time points	Neurological	25741	-1	-0.0235597	0.0255764	1.59216	8980
30	Mean L1 in posterior corona radiata on FA skeleton (right)	Neurological	25226	3	0.0238211	0.0255765	1.59216	8784
174	Volume of grey matter in VI Cerebellum (left)	Neurological	25897	0	-0.0228504	0.0255775	1.59214	9546
94	Weighted-mean MO in tract superior thalamic radiation (left)	Neurological	25565	-1	0.0236743	0.0255869	1.59198	8892
196	Mean MD in posterior limb of internal capsule on FA skeleton (left)	Neurological	25123	-1	-0.0237492	0.0255872	1.59198	8836
223	Volume of grey matter in Inferior Frontal Gyrus, pars opercularis (left)	Neurological	25792	-1	-0.0228522	0.025589	1.59195	9543
64	Mean L3 in anterior limb of internal capsule on FA skeleton (right)	Neurological	25312	3	-0.023827	0.0255905	1.59192	8778
105	Volume of grey matter in Middle Temporal Gyrus, posterior division (right)	Neurological	25805	0	0.0228338	0.0255923	1.59189	9558
156	Mean L3 in splenium of corpus callosum on FA skeleton	Neurological	25300	3	-0.0237303	0.0255962	1.59182	8849
53	Mean MD in posterior limb of internal capsule on FA skeleton (right)	Neurological	25122	3	-0.0237497	0.0256004	1.59175	8834
83	Weighted-mean L2 in tract inferior fronto-occipital fasciculus (right)	Neurological	25609	3	-0.0236947	0.0256011	1.59174	8875
156	Mean MD in sagittal stratum on FA skeleton (right)	Neurological	25134	3	-0.0237629	0.0256023	1.59172	8824
49	Volume of grey matter in Planum Polare (right)	Neurological	25869	0	0.0228513	0.0256027	1.59171	9542
109	Volume of grey matter in Planum Polare (left)	Neurological	25868	0	-0.022853	0.025607	1.59164	9540
170	Mean time to correctly identify matches	Neurological	20023	-1	-0.0086514	0.0256109	1.59157	66564
58	Mean MD in tapetum on FA skeleton (right)	Neurological	25150	3	-0.0238217	0.0256148	1.59151	8779
183	Volume of grey matter in Lateral Occipital Cortex, inferior division (left)	Neurological	25826	-1	-0.0228291	0.0256146	1.59151	9559
173	Mean L1 in splenium of corpus callosum on FA skeleton	Neurological	25204	-1	0.0236579	0.0256149	1.59151	8901
226	Weighted-mean L1 in tract parahippocampal part of cingulum (right)	Neurological	25576	-1	0.023746	0.0256154	1.5915	8835
124	Mean ISOVF in anterior limb of internal capsule on FA skeleton (right)	Neurological	25456	-1	0.023809	0.0256178	1.59146	8788
166	Mean L2 in superior cerebellar peduncle on FA skeleton (right)	Neurological	25260	-1	-0.0237172	0.0256191	1.59144	8856
174	Weighted-mean L2 in tract superior thalamic radiation (left)	Neurological	25619	3	0.0237603	0.0256264	1.59131	8823
46	Mean MD in fornix on FA skeleton	Neurological	25109	-1	-0.023887	0.025632	1.59122	8729
187	Mean MD in anterior limb of internal capsule on FA skeleton (right)	Neurological	25120	3	0.0238285	0.0256316	1.59122	8772
128	Mean MD in cerebral peduncle on FA skeleton (left)	Neurological	25119	-1	-0.0236774	0.0256337	1.59119	8884
150	Weighted-mean MD in tract medial lemniscus (right)	Neurological	25533	-1	0.0236874	0.0256382	1.59111	8876
134	Weighted-mean FA in tract cingulate gyrus part of cingulum (left)	Neurological	25492	2	0.0236658	0.0256401	1.59108	8892
185	Weighted-mean L2 in tract uncinate fasciculus (right)	Neurological	25622	3	-0.0236631	0.0256401	1.59108	8894
56	Volume of grey matter in Paracingulate Gyrus (right)	Neurological	25837	0	0.0228356	0.0256419	1.59105	9550
136	Volume of grey matter in Frontal Orbital Cortex (left)	Neurological	25846	0	0.0228318	0.0256436	1.59102	9553
127	Mean MD in retrolenticular part of internal capsule on FA skeleton (left)	Neurological	25125	3	-0.0237615	0.0256444	1.59101	8820
127	Weighted-mean L1 in tract superior longitudinal fasciculus (right)	Neurological	25591	3	-0.023751	0.025651	1.5909	8827
159	Weighted-mean MD in tract anterior thalamic radiation (left)	Neurological	25517	3	0.0237388	0.0256514	1.59089	8836
18	Volume of white matter	Neurological	25008	0	0.022803	0.0256524	1.59087	9576
101	Mean ICVF in tapetum on FA skeleton (left)	Neurological	25391	2	-0.0237265	0.0256532	1.59086	8845
193	Weighted-mean FA in tract superior longitudinal fasciculus (left)	Neurological	25509	2	0.0237136	0.0256579	1.59078	8854
80	Mean OD in posterior thalamic radiation on FA skeleton (left)	Neurological	25421	-1	0.023744	0.0256611	1.59072	8831
65	Mean MD in tapetum on FA skeleton (left)	Neurological	25151	3	-0.0238142	0.0256613	1.59072	8779
102	Mean L2 in medial lemniscus on FA skeleton (right)	Neurological	25256	-1	-0.0236954	0.0256629	1.59069	8867
85	Mean FA in superior corona radiata on FA skeleton (right)	Neurological	25080	2	0.023687	0.0256657	1.59065	8873
206	Volume of grey matter in Precuneous Cortex (right)	Neurological	25843	0	0.0228224	0.0256656	1.59065	9558
40	Mean L2 in middle cerebellar peduncle on FA skeleton	Neurological	25248	1	0.0236993	0.0256723	1.59053	8863
131	Volume of grey matter in Insular Cortex (right)	Neurological	25785	0	-0.0228214	0.025672	1.59054	9558
94	Volume of grey matter in Putamen (right)	Neurological	25883	-1	0.0228897	0.025673	1.59052	9501
230	Weighted-mean L3 in tract medial lemniscus (right)	Neurological	25641	-1	0.0237154	0.0256718	1.59054	8851
225	Mean ICVF in superior fronto-occipital fasciculus on FA skeleton (left)	Neurological	25387	2	0.023853	0.0256732	1.59052	8749
182	Weighted-mean MO in tract cingulate gyrus part of cingulum (left)	Neurological	25546	-1	0.0237264	0.0256702	1.59057	8843
11	Weighted-mean MD in tract uncinate fasciculus (left)	Neurological	25540	3	-0.0236498	0.0256734	1.59052	8900
214	Discrepancy between dMRI brain image and T1 brain image	Neurological	25737	-1	-0.0233296	0.0256734	1.59052	9146
5	Weighted-mean L2 in tract anterior thalamic radiation (right)	Neurological	25599	3	-0.0237466	0.0256781	1.59044	8827
244	Weighted-mean L3 in tract inferior longitudinal fasciculus (left)	Neurological	25637	3	0.0237141	0.02568	1.59041	8851
92	Weighted-mean L3 in tract inferior fronto-occipital fasciculus (right)	Neurological	25636	3	0.0237189	0.0256837	1.59034	8847
198	Volume of grey matter in Heschl's Gyrus (includes H1 and H2) (left)	Neurological	25870	0	0.022862	0.0256883	1.59026	9522
129	Median T2star in putamen (right)	Neurological	25031	-1	-0.0238123	0.02569	1.59024	8777
119	Mean FA in inferior cerebellar peduncle on FA skeleton (right)	Neurological	25066	-1	-0.0236941	0.0256965	1.59013	8864
127	Mean FA in anterior corona radiata on FA skeleton (left)	Neurological	25079	2	0.0236871	0.0256984	1.59009	8869
230	Weighted-mean L3 in tract forceps major	Neurological	25633	-1	-0.0237354	0.025698	1.5901	8833
65	Volume of grey matter in Superior Temporal Gyrus, anterior division (left)	Neurological	25798	0	0.022812	0.0257026	1.59002	9562
61	Volume of grey matter in Inferior Temporal Gyrus, posterior division (left)	Neurological	25810	0	-0.0228238	0.0257035	1.59001	9552
71	Weighted-mean MO in tract acoustic radiation (left)	Neurological	25542	-1	0.023664	0.0257091	1.58991	8885
165	Mean FA in anterior corona radiata on FA skeleton (left)	Neurological	25079	2	-0.0236853	0.0257093	1.58991	8869
165	Mean MD in posterior thalamic radiation on FA skeleton (left)	Neurological	25133	3	0.023781	0.0257078	1.58993	8798
192	Mean MO in medial lemniscus on FA skeleton (left)	Neurological	25161	-1	0.0237083	0.0257081	1.58993	8852
228	Weighted-mean MD in tract cingulate gyrus part of cingulum (left)	Neurological	25519	3	-0.0236729	0.0257118	1.58987	8878
187	Mean OD in middle cerebellar peduncle on FA skeleton	Neurological	25392	-1	-0.0236604	0.0257151	1.58981	8887
252	Weighted-mean MO in tract cingulate gyrus part of cingulum (left)	Neurological	25546	-1	-0.0237191	0.0257159	1.5898	8843
79	Volume of grey matter in Occipital Pole (right)	Neurological	25877	0	0.0228113	0.0257221	1.58969	9560
159	Volume of grey matter in Temporal Pole (right)	Neurological	25797	0	0.0228113	0.0257225	1.58969	9560
94	Volume of grey matter in Frontal Medial Cortex (right)	Neurological	25831	-1	0.0228066	0.0257221	1.58969	9564
231	Mean ISOVF in fornix on FA skeleton	Neurological	25445	-1	-0.0236677	0.0257279	1.5896	8880
183	Volume of grey matter in Subcallosal Cortex (right)	Neurological	25835	0	-0.0228286	0.025734	1.58949	9544
235	Volume of grey matter in Caudate (left)	Neurological	25880	-1	0.0229781	0.0257355	1.58947	9420
138	Mean L2 in inferior cerebellar peduncle on FA skeleton (left)	Neurological	25259	-1	-0.0237948	0.0257394	1.5894	8784
77	Volume of grey matter in IX Cerebellum (left)	Neurological	25915	0	0.0228051	0.0257396	1.5894	9563
97	Mean L3 in medial lemniscus on FA skeleton (left)	Neurological	25305	-1	-0.0237079	0.025752	1.58919	8847
157	Mean ICVF in corticospinal tract on FA skeleton (left)	Neurological	25351	-1	-0.0237005	0.0257566	1.58911	8852
90	Weighted-mean FA in tract inferior longitudinal fasciculus (left)	Neurological	25502	2	0.0236483	0.0257576	1.58909	8891
3	Median T2star in amygdala (left)	Neurological	25036	-1	0.0238199	0.0257609	1.58904	8763
225	Weighted-mean L1 in tract medial lemniscus (right)	Neurological	25587	-1	0.0236436	0.0257621	1.58902	8894
192	Mean OD in superior fronto-occipital fasciculus on FA skeleton (left)	Neurological	25435	-1	-0.0236302	0.0257628	1.58901	8904
65	Median T2star in thalamus (right)	Neurological	25027	-1	-0.0238548	0.0257636	1.58899	8737
214	Volume of grey matter in Frontal Medial Cortex (left)	Neurological	25830	-1	-0.0227919	0.0257706	1.58887	9570
220	Volume of grey matter in Lateral Occipital Cortex, superior division (right)	Neurological	25825	0	0.0227988	0.0257723	1.58885	9564
113	Volume of grey matter in Supramarginal Gyrus, posterior division (left)	Neurological	25820	-1	-0.0227955	0.0257784	1.58874	9566
37	Volume of grey matter in Pallidum (left)	Neurological	25884	-1	0.0229325	0.0257785	1.58874	9452
249	Mean ISOVF in medial lemniscus on FA skeleton (left)	Neurological	25449	-1	0.0237638	0.0257808	1.5887	8802
167	Inverted temporal signal-to-noise ratio in artefact-cleaned pre-processed rfMRI	Neurological	25744	-1	0.0234399	0.0257809	1.5887	9047
78	Mean L3 in uncinate fasciculus on FA skeleton (right)	Neurological	25340	-1	-0.0236791	0.0257819	1.58868	8865
51	Mean FA in inferior cerebellar peduncle on FA skeleton (left)	Neurological	25067	-1	0.023724	0.0257859	1.58862	8831
217	Volume of grey matter in Precuneous Cortex (left)	Neurological	25842	0	0.0227985	0.0257902	1.58854	9562
43	Weighted-mean L1 in tract middle cerebellar peduncle	Neurological	25585	-1	-0.0235943	0.0257972	1.58843	8927
147	Volume of caudate (left)	Neurological	25013	0	-0.0228465	0.0257969	1.58843	9521
161	Volume of grey matter in Brain-Stem	Neurological	25892	-1	-0.0228006	0.0257997	1.58838	9559
104	Mean MO in tapetum on FA skeleton (right)	Neurological	25198	-1	0.0238087	0.0258051	1.58829	8766
107	Weighted-mean FA in tract forceps minor	Neurological	25499	2	0.023602	0.025807	1.58826	8920
126	Mean ICVF in retrolenticular part of internal capsule on FA skeleton (right)	Neurological	25364	2	-0.0236578	0.0258068	1.58827	8878
196	Mean L3 in body of corpus callosum on FA skeleton	Neurological	25299	3	-0.0237243	0.0258091	1.58823	8828
78	Mean OD in tapetum on FA skeleton (right)	Neurological	25438	-1	0.0236715	0.0258124	1.58817	8867
249	Mean OD in fornix cres+stria terminalis on FA skeleton (right)	Neurological	25430	-1	0.0237062	0.0258133	1.58816	8841
45	Volume of grey matter in Subcallosal Cortex (left)	Neurological	25834	0	0.0228154	0.0258198	1.58805	9544
255	Mean MO in superior fronto-occipital fasciculus on FA skeleton (right)	Neurological	25194	-1	0.0239058	0.0258215	1.58802	8693
187	Mean MD in superior fronto-occipital fasciculus on FA skeleton (right)	Neurological	25146	-1	0.0238345	0.0258221	1.58801	8745
239	Weighted-mean MD in tract superior longitudinal fasciculus (right)	Neurological	25537	3	-0.0237299	0.0258242	1.58797	8822
23	Volume of grey matter in Pallidum (left)	Neurological	25884	-1	0.0229249	0.0258278	1.58791	9452
133	Mean L2 in inferior cerebellar peduncle on FA skeleton (right)	Neurological	25258	-1	0.023737	0.0258304	1.58787	8816
1	Mean L3 in anterior limb of internal capsule on FA skeleton (right)	Neurological	25312	3	0.0237881	0.0258317	1.58785	8778
170	Volume of grey matter in Cingulate Gyrus, posterior division (right)	Neurological	25841	0	-0.0228242	0.0258327	1.58783	9535
87	Volume of grey matter in Lingual Gyrus (left)	Neurological	25852	0	0.0228082	0.0258355	1.58778	9548
52	Weighted-mean L1 in tract inferior fronto-occipital fasciculus (left)	Neurological	25581	3	0.0235829	0.0258357	1.58778	8931
4	Discrepancy between T1 brain image and standard-space brain template (linearly-aligned)	Neurological	25731	-1	-0.0228766	0.0258357	1.58778	9491
44	Mean MO in posterior corona radiata on FA skeleton (left)	Neurological	25179	-1	0.0236685	0.0258396	1.58771	8866
77	Mean FA in tapetum on FA skeleton (left)	Neurological	25103	-1	-0.0237033	0.0258397	1.58771	8840
99	Mean ISOVF in fornix cres+stria terminalis on FA skeleton (left)	Neurological	25479	-1	-0.0237938	0.0258386	1.58773	8773
46	Volume of grey matter	Neurological	25006	0	0.0227729	0.0258406	1.5877	9577
50	Mean FA in cingulum cingulate gyrus on FA skeleton (right)	Neurological	25090	2	0.0236351	0.0258486	1.58756	8890
253	Weighted-mean ICVF in tract middle cerebellar peduncle	Neurological	25666	-1	0.0235659	0.0258514	1.58752	8942
123	Volume of hippocampus (left)	Neurological	25019	0	-0.0228375	0.0258553	1.58745	9521
90	Weighted-mean OD in tract corticospinal tract (right)	Neurological	25686	-1	0.0236419	0.0258561	1.58744	8884
218	Volume of grey matter in Cuneal Cortex (right)	Neurological	25845	0	-0.0228099	0.0258554	1.58745	9544
138	Mean MD in posterior thalamic radiation on FA skeleton (left)	Neurological	25133	3	-0.0237576	0.0258538	1.58748	8798
92	Weighted-mean FA in tract superior thalamic radiation (right)	Neurological	25512	2	-0.0236688	0.0258547	1.58746	8864
64	Mean L2 in inferior cerebellar peduncle on FA skeleton (left)	Neurological	25259	-1	-0.0237765	0.0258539	1.58747	8784
13	Mean MO in anterior limb of internal capsule on FA skeleton (left)	Neurological	25169	-1	0.0236695	0.0258585	1.5874	8863
115	Weighted-mean L2 in tract parahippocampal part of cingulum (right)	Neurological	25603	-1	-0.0237953	0.0258633	1.58732	8769
101	Mean MD in posterior corona radiata on FA skeleton (right)	Neurological	25130	3	0.0238024	0.0258615	1.58735	8764
152	Weighted-mean ICVF in tract uncinate fasciculus (left)	Neurological	25675	2	0.0236275	0.0258633	1.58732	8894
97	Weighted-mean FA in tract medial lemniscus (left)	Neurological	25505	-1	0.0236675	0.0258631	1.58732	8864
221	Mean L1 in superior cerebellar peduncle on FA skeleton (left)	Neurological	25213	-1	0.0235865	0.025863	1.58732	8925
74	Weighted-mean ICVF in tract middle cerebellar peduncle	Neurological	25666	-1	0.0235632	0.0258683	1.58723	8942
31	Volume of grey matter in Frontal Pole (right)	Neurological	25783	0	-0.0227775	0.0258723	1.58716	9569
196	Median z-statistic (in group-defined mask) for faces-shapes contrast	Neurological	25050	-1	0.0247702	0.0258753	1.58712	8091
225	Weighted-mean ICVF in tract acoustic radiation (right)	Neurological	25651	2	0.0235928	0.0258816	1.58701	8918
215	Mean L2 in posterior corona radiata on FA skeleton (right)	Neurological	25274	3	0.0237528	0.0258835	1.58698	8798
18	Mean ISOVF in splenium of corpus callosum on FA skeleton	Neurological	25444	-1	0.0236851	0.0258865	1.58693	8848
11	Weighted-mean OD in tract medial lemniscus (right)	Neurological	25695	-1	-0.02363	0.0258894	1.58688	8889
209	Inverted contrast-to-noise ratio in T1	Neurological	25735	-1	0.0228395	0.0258888	1.58689	9515
56	Volume of brain, grey+white matter	Neurological	25010	0	0.0227747	0.0258904	1.58686	9569
144	Mean OD in tapetum on FA skeleton (left)	Neurological	25439	-1	0.0236734	0.0258932	1.58682	8856
141	Weighted-mean MO in tract superior thalamic radiation (left)	Neurological	25565	-1	0.0236256	0.0258921	1.58683	8892
162	Volume of grey matter in Frontal Orbital Cortex (left)	Neurological	25846	0	-0.0227931	0.025895	1.58678	9553
97	Mean MO in corticospinal tract on FA skeleton (left)	Neurological	25159	-1	0.0236958	0.0258951	1.58678	8839
34	Volume of grey matter in Putamen (right)	Neurological	25883	-1	0.0228553	0.0258954	1.58678	9501
225	Mean L3 in superior corona radiata on FA skeleton (right)	Neurological	25320	3	-0.0236989	0.0259008	1.58669	8836
1	Volume of grey matter in Crus II Cerebellum (right)	Neurological	25905	0	-0.0228226	0.0259053	1.58661	9527
81	Weighted-mean MD in tract acoustic radiation (left)	Neurological	25515	-1	-0.0236304	0.025912	1.5865	8886
0	Mean MO in anterior limb of internal capsule on FA skeleton (right)	Neurological	25168	-1	0.0236464	0.0259118	1.5865	8874
215	Weighted-mean ICVF in tract parahippocampal part of cingulum (left)	Neurological	25656	2	-0.0236339	0.0259149	1.58645	8883
84	Weighted-mean L1 in tract parahippocampal part of cingulum (right)	Neurological	25576	-1	-0.0236981	0.0259142	1.58646	8835
205	Mean MD in external capsule on FA skeleton (right)	Neurological	25136	3	0.0237275	0.0259156	1.58644	8813
133	Weighted-mean L1 in tract corticospinal tract (right)	Neurological	25578	-1	0.0235355	0.0259185	1.58639	8957
43	Mean MD in superior longitudinal fasciculus on FA skeleton (left)	Neurological	25145	3	-0.0237201	0.0259197	1.58637	8818
8	Volume of grey matter in Cuneal Cortex (right)	Neurological	25845	0	-0.0227998	0.0259213	1.58634	9544
57	Mean MD in superior fronto-occipital fasciculus on FA skeleton (left)	Neurological	25147	-1	-0.023873	0.0259228	1.58632	8705
252	Weighted-mean L1 in tract posterior thalamic radiation (right)	Neurological	25589	3	0.0236587	0.0259263	1.58626	8863
107	Mean MD in uncinate fasciculus on FA skeleton (left)	Neurological	25149	-1	-0.0236319	0.0259273	1.58624	8883
66	Weighted-mean ICVF in tract posterior thalamic radiation (right)	Neurological	25670	2	-0.0236211	0.0259367	1.58609	8890
51	Weighted-mean MD in tract inferior longitudinal fasciculus (left)	Neurological	25529	3	-0.0236691	0.0259368	1.58608	8854
1	Volume of grey matter in Middle Temporal Gyrus, anterior division (left)	Neurological	25802	0	0.022777	0.0259381	1.58606	9561
237	Mean FA in inferior cerebellar peduncle on FA skeleton (right)	Neurological	25066	-1	0.0236546	0.0259437	1.58597	8864
85	Weighted-mean L3 in tract medial lemniscus (right)	Neurological	25641	-1	0.0236701	0.0259557	1.58577	8851
200	Volume of white matter	Neurological	25008	0	-0.0227561	0.025958	1.58573	9576
179	Volume of grey matter in Amygdala (right)	Neurological	25889	0	0.0228164	0.0259612	1.58568	9525
141	Mean OD in posterior limb of internal capsule on FA skeleton (left)	Neurological	25411	-1	-0.0235815	0.0259611	1.58568	8917
252	Mean FA in posterior thalamic radiation on FA skeleton (right)	Neurological	25084	2	-0.0236646	0.0259651	1.58561	8854
150	Mean L3 in posterior limb of internal capsule on FA skeleton (left)	Neurological	25315	3	0.023651	0.0259666	1.58558	8864
5	Mean L3 in cingulum hippocampus on FA skeleton (left)	Neurological	25333	-1	-0.0236453	0.0259689	1.58555	8868
227	Mean MO in cerebral peduncle on FA skeleton (right)	Neurological	25166	-1	-0.0236068	0.0259687	1.58555	8897
22	Median T2star in caudate (left)	Neurological	25028	-1	0.0237739	0.0259717	1.5855	8772
49	Volume of grey matter in Postcentral Gyrus (left)	Neurological	25814	0	0.022788	0.0259753	1.58544	9547
235	Weighted-mean MO in tract superior longitudinal fasciculus (right)	Neurological	25564	-1	0.0235965	0.0259747	1.58545	8904
239	Weighted-mean L2 in tract middle cerebellar peduncle	Neurological	25612	-1	-0.0237099	0.0259752	1.58544	8819
182	Discrepancy between T1 brain image and standard-space brain template (nonlinearly-aligned)	Neurological	25732	-1	0.0227693	0.0259803	1.58536	9562
147	Volume of grey matter in Frontal Operculum Cortex (left)	Neurological	25862	0	-0.0227947	0.0259856	1.58527	9540
21	Volume of grey matter in VIIIa Cerebellum (right)	Neurological	25911	0	-0.0227785	0.0259827	1.58532	9554
225	Mean FA in superior fronto-occipital fasciculus on FA skeleton (right)	Neurological	25098	-1	0.0236922	0.025985	1.58528	8831
221	Weighted-mean MD in tract posterior thalamic radiation (left)	Neurological	25534	3	0.0237327	0.0259843	1.58529	8801
157	Mean MO in superior fronto-occipital fasciculus on FA skeleton (left)	Neurological	25195	-1	0.023946	0.0259834	1.5853	8645
115	Mean FA in superior fronto-occipital fasciculus on FA skeleton (right)	Neurological	25098	-1	0.0236918	0.0259873	1.58524	8831
245	Mean ICVF in corticospinal tract on FA skeleton (right)	Neurological	25350	-1	-0.0236717	0.0259876	1.58523	8846
6	Mean MD in superior corona radiata on FA skeleton (left)	Neurological	25129	3	0.0237196	0.0259904	1.58519	8810
101	Mean ICVF in tapetum on FA skeleton (right)	Neurological	25390	2	-0.0237006	0.0259917	1.58517	8824
221	Weighted-mean OD in tract inferior fronto-occipital fasciculus (left)	Neurological	25689	-1	-0.0235949	0.0259936	1.58513	8903
2	Volume of grey matter in Temporal Fusiform Cortex, anterior division (right)	Neurological	25855	0	0.0227674	0.0259926	1.58515	9562
140	Weighted-mean L2 in tract cingulate gyrus part of cingulum (left)	Neurological	25600	3	0.0236175	0.0259933	1.58514	8886
110	Volume of grey matter in Thalamus (left)	Neurological	25878	-1	0.0227789	0.0259959	1.5851	9552
237	Mean ICVF in sagittal stratum on FA skeleton (right)	Neurological	25374	2	0.0236393	0.0259985	1.58505	8869
10	Mean MD in posterior limb of internal capsule on FA skeleton (left)	Neurological	25123	-1	0.023683	0.0260008	1.58501	8836
105	Mean OD in cingulum hippocampus on FA skeleton (right)	Neurological	25428	-1	-0.0236414	0.0260017	1.585	8867
67	Mean FA in anterior limb of internal capsule on FA skeleton (left)	Neurological	25073	2	-0.0236793	0.0260072	1.58491	8838
160	Mean MD in body of corpus callosum on FA skeleton	Neurological	25107	3	-0.0236953	0.0260161	1.58476	8825
2	Volume of hippocampus (left)	Neurological	25019	0	0.0228127	0.0260169	1.58474	9521
215	Weighted-mean L3 in tract forceps major	Neurological	25633	-1	0.0236841	0.026019	1.58471	8833
133	Mean ICVF in posterior thalamic radiation on FA skeleton (right)	Neurological	25372	2	-0.0236614	0.0260186	1.58472	8850
162	Volume of grey matter in Precentral Gyrus (left)	Neurological	25794	0	-0.0228014	0.0260205	1.58468	9530
33	Mean L1 in tapetum on FA skeleton (right)	Neurological	25246	-1	0.023743	0.0260215	1.58467	8789
72	Weighted-mean L2 in tract cingulate gyrus part of cingulum (right)	Neurological	25601	3	0.0235911	0.0260256	1.5846	8902
223	Mean L3 in superior corona radiata on FA skeleton (right)	Neurological	25320	3	0.0236786	0.0260288	1.58455	8836
201	Weighted-mean L3 in tract medial lemniscus (left)	Neurological	25640	-1	0.0236349	0.0260346	1.58445	8868
14	Mean MD in cingulum hippocampus on FA skeleton (left)	Neurological	25141	-1	0.0236239	0.0260367	1.58441	8876
117	Mean ICVF in anterior limb of internal capsule on FA skeleton (right)	Neurological	25360	2	0.0236716	0.026039	1.58438	8840
206	Weighted-mean ISOVF in tract acoustic radiation (left)	Neurological	25704	-1	0.0236903	0.0260392	1.58437	8826
64	Mean L3 in tapetum on FA skeleton (right)	Neurological	25342	3	-0.0237415	0.0260392	1.58437	8788
101	Weighted-mean ICVF in tract superior longitudinal fasciculus (left)	Neurological	25671	2	-0.0236518	0.0260459	1.58426	8854
148	Volume of grey matter in Middle Frontal Gyrus (left)	Neurological	25788	0	-0.0227781	0.0260475	1.58423	9546
4	Volume of grey matter in Pallidum (right)	Neurological	25885	-1	-0.0229031	0.0260484	1.58422	9442
11	Weighted-mean ICVF in tract inferior longitudinal fasciculus (right)	Neurological	25665	2	0.0235986	0.0260537	1.58413	8893
199	Volume of grey matter in Crus II Cerebellum (right)	Neurological	25905	0	0.0227997	0.0260546	1.58412	9527
4	Mean L3 in sagittal stratum on FA skeleton (left)	Neurological	25327	3	-0.0236472	0.0260666	1.58392	8855
103	Mean FA in external capsule on FA skeleton (left)	Neurological	25089	2	-0.0236539	0.0260662	1.58392	8850
105	Mean MD in external capsule on FA skeleton (right)	Neurological	25136	3	-0.0237029	0.0260703	1.58385	8813
149	Volume of ventricular cerebrospinal fluid	Neurological	25004	-1	-0.022915	0.0260734	1.5838	9429
70	Weighted-mean OD in tract superior longitudinal fasciculus (left)	Neurological	25698	-1	0.0236242	0.0260852	1.58361	8870
209	Weighted-mean MO in tract cingulate gyrus part of cingulum (right)	Neurological	25547	-1	-0.0236415	0.0260852	1.58361	8857
206	Volume of grey matter in Central Opercular Cortex (left)	Neurological	25864	0	0.0227498	0.0260847	1.58361	9565
211	Mean FA in sagittal stratum on FA skeleton (right)	Neurological	25086	2	0.0236155	0.02609	1.58353	8876
252	Mean L2 in cerebral peduncle on FA skeleton (left)	Neurological	25263	-1	0.023592	0.0260955	1.58343	8893
247	Weighted-mean MD in tract corticospinal tract (right)	Neurological	25524	3	-0.0235602	0.0260957	1.58343	8917
0	Weighted-mean ISOVF in tract posterior thalamic radiation (left)	Neurological	25723	-1	0.0237613	0.0260935	1.58347	8767
151	Mean OD in tapetum on FA skeleton (right)	Neurological	25438	-1	-0.0236266	0.0260956	1.58343	8867
99	Volume of grey matter in Temporal Occipital Fusiform Cortex (right)	Neurological	25859	0	-0.0227662	0.0261022	1.58332	9549
201	Mean ISOVF in fornix on FA skeleton	Neurological	25445	-1	-0.0236082	0.0261021	1.58332	8880
164	Mean FA in genu of corpus callosum on FA skeleton	Neurological	25058	2	-0.0236721	0.0261034	1.5833	8832
196	Mean L3 in posterior corona radiata on FA skeleton (left)	Neurological	25323	3	-0.0237162	0.0261051	1.58327	8799
81	Mean MO in posterior limb of internal capsule on FA skeleton (left)	Neurological	25171	-1	-0.0236785	0.0261052	1.58327	8827
9	Volume of grey matter in Frontal Pole (left)	Neurological	25782	0	0.0227508	0.0261095	1.5832	9561
117	Mean OD in posterior limb of internal capsule on FA skeleton (left)	Neurological	25411	-1	0.023558	0.0261099	1.58319	8917
134	Median T2star in caudate (left)	Neurological	25028	-1	0.023752	0.0261093	1.58321	8772
136	Volume of grey matter in Occipital Fusiform Gyrus (right)	Neurological	25861	0	0.0227417	0.0261144	1.58312	9568
179	Weighted-mean FA in tract superior thalamic radiation (right)	Neurological	25512	2	-0.0236274	0.0261158	1.5831	8864
19	Weighted-mean FA in tract anterior thalamic radiation (left)	Neurological	25490	2	0.0235956	0.0261146	1.58312	8888
215	Weighted-mean ICVF in tract middle cerebellar peduncle	Neurological	25666	-1	-0.0235244	0.0261138	1.58313	8942
254	Mean MD in uncinate fasciculus on FA skeleton (left)	Neurological	25149	-1	0.0236019	0.0261169	1.58308	8883
166	Mean ICVF in fornix cres+stria terminalis on FA skeleton (right)	Neurological	25382	2	0.023604	0.0261203	1.58302	8881
252	Mean L3 in sagittal stratum on FA skeleton (left)	Neurological	25327	3	0.0236373	0.0261286	1.58288	8855
252	Mean FA in sagittal stratum on FA skeleton (right)	Neurological	25086	2	-0.0236089	0.0261314	1.58284	8876
108	Mean ISOVF in anterior corona radiata on FA skeleton (right)	Neurological	25462	3	0.0236166	0.0261333	1.58281	8870
186	Weighted-mean ICVF in tract superior longitudinal fasciculus (left)	Neurological	25671	2	0.0236374	0.026137	1.58274	8854
63	Mean MD in cingulum hippocampus on FA skeleton (left)	Neurological	25141	-1	0.0236081	0.0261365	1.58275	8876
204	Mean MD in posterior corona radiata on FA skeleton (right)	Neurological	25130	3	-0.0237578	0.0261407	1.58268	8764
99	Mean OD in anterior limb of internal capsule on FA skeleton (left)	Neurological	25409	-1	0.0235369	0.0261435	1.58264	8929
201	Mean ISOVF in corticospinal tract on FA skeleton (right)	Neurological	25446	1	0.0237039	0.0261482	1.58256	8803
43	Weighted-mean L3 in tract medial lemniscus (right)	Neurological	25641	-1	-0.0236396	0.0261481	1.58256	8851
199	Mean MD in superior cerebellar peduncle on FA skeleton (right)	Neurological	25116	-1	-0.0236237	0.0261476	1.58257	8863
239	Mean ICVF in cerebral peduncle on FA skeleton (left)	Neurological	25359	-1	-0.0235637	0.0261491	1.58254	8908
144	Mean FA in cerebral peduncle on FA skeleton (left)	Neurological	25071	-1	0.0235583	0.0261498	1.58253	8912
19	Mean ICVF in superior fronto-occipital fasciculus on FA skeleton (right)	Neurological	25386	2	0.0237466	0.026152	1.58249	8771
199	Weighted-mean L2 in tract cingulate gyrus part of cingulum (right)	Neurological	25601	3	-0.0235697	0.0261614	1.58234	8902
46	Mean ISOVF in external capsule on FA skeleton (left)	Neurological	25473	-1	-0.0237532	0.0261611	1.58234	8765
219	Mean ISOVF in cingulum hippocampus on FA skeleton (right)	Neurological	25476	-1	0.0237175	0.0261647	1.58228	8791
227	Volume of grey matter in Ventral Striatum (right)	Neurological	25891	0	-0.0227224	0.0261715	1.58217	9577
9	Mean ISOVF in fornix cres+stria terminalis on FA skeleton (right)	Neurological	25478	3	-0.0237365	0.0261725	1.58216	8776
23	Weighted-mean L1 in tract middle cerebellar peduncle	Neurological	25585	-1	-0.0235349	0.0261726	1.58215	8927
34	Volume of grey matter in Crus II Cerebellum (left)	Neurological	25903	0	0.0227827	0.0261746	1.58212	9526
153	Weighted-mean OD in tract superior longitudinal fasciculus (left)	Neurological	25698	-1	0.0236096	0.0261776	1.58207	8870
127	Volume of grey matter in Cingulate Gyrus, anterior division (right)	Neurological	25839	-1	-0.0228878	0.02618	1.58203	9438
128	Weighted-mean FA in tract superior thalamic radiation (left)	Neurological	25511	2	0.0236476	0.0261821	1.582	8841
59	Mean MD in fornix cres+stria terminalis on FA skeleton (left)	Neurological	25143	-1	0.0236954	0.0261852	1.58194	8805
165	Weighted-mean FA in tract posterior thalamic radiation (left)	Neurological	25507	2	-0.0235869	0.0261871	1.58191	8886
197	Volume of putamen (left)	Neurological	25015	0	-0.0227794	0.0261883	1.58189	9527
239	Mean OD in superior corona radiata on FA skeleton (right)	Neurological	25416	-1	0.0236096	0.0262031	1.58165	8867
12	Weighted-mean MD in tract parahippocampal part of cingulum (left)	Neurological	25521	-1	0.0237819	0.0262031	1.58165	8739
45	Weighted-mean ISOVF in tract inferior longitudinal fasciculus (left)	Neurological	25718	3	-0.0236709	0.0262045	1.58162	8821
78	Median T2star in putamen (left)	Neurological	25030	-1	-0.023736	0.0262098	1.58154	8772
171	Weighted-mean OD in tract medial lemniscus (left)	Neurological	25694	-1	-0.0235765	0.0262111	1.58151	8891
217	Weighted-mean ISOVF in tract anterior thalamic radiation (right)	Neurological	25707	3	0.0237344	0.0262116	1.58151	8773
99	Volume of grey matter in Occipital Fusiform Gyrus (right)	Neurological	25861	0	-0.0227266	0.026214	1.58147	9568
108	Mean MO in anterior limb of internal capsule on FA skeleton (right)	Neurological	25168	-1	0.0235984	0.0262151	1.58145	8874
117	Mean L3 in fornix cres+stria terminalis on FA skeleton (left)	Neurological	25335	3	-0.0236954	0.026219	1.58138	8801
42	Volume of grey matter in Temporal Fusiform Cortex, posterior division (left)	Neurological	25856	0	-0.0227401	0.0262194	1.58138	9556
4	Mean L2 in cerebral peduncle on FA skeleton (right)	Neurological	25262	-1	-0.0235686	0.0262186	1.58139	8896
237	Weighted-mean MD in tract anterior thalamic radiation (left)	Neurological	25517	3	-0.0236478	0.0262231	1.58132	8836
9	Weighted-mean FA in tract acoustic radiation (right)	Neurological	25489	-1	-0.0235373	0.0262246	1.58129	8919
230	Mean ICVF in body of corpus callosum on FA skeleton	Neurological	25347	2	0.0236083	0.0262281	1.58123	8865
28	Discrepancy between T1 brain image and standard-space brain template (nonlinearly-aligned)	Neurological	25732	-1	-0.0227317	0.0262277	1.58124	9562
18	Mean time to correctly identify matches	Neurological	20023	-1	0.00861551	0.0262292	1.58121	66564
104	Mean L2 in superior fronto-occipital fasciculus on FA skeleton (right)	Neurological	25290	-1	0.0237831	0.0262297	1.58121	8735
245	Mean MD in anterior limb of internal capsule on FA skeleton (right)	Neurological	25120	3	-0.0237327	0.0262309	1.58119	8772
157	Weighted-mean ICVF in tract corticospinal tract (left)	Neurological	25658	2	-0.0235267	0.0262331	1.58115	8926
19	Volume of thalamus (left)	Neurological	25011	0	0.0227368	0.0262409	1.58102	9556
179	Mean OD in sagittal stratum on FA skeleton (right)	Neurological	25422	-1	-0.0235674	0.0262434	1.58098	8894
244	Mean L3 in superior longitudinal fasciculus on FA skeleton (left)	Neurological	25337	3	0.0236367	0.0262429	1.58099	8842
92	Weighted-mean L3 in tract inferior longitudinal fasciculus (left)	Neurological	25637	3	0.0236248	0.0262421	1.581	8851
245	Weighted-mean L1 in tract anterior thalamic radiation (left)	Neurological	25571	3	-0.0236017	0.026245	1.58095	8868
151	Weighted-mean FA in tract posterior thalamic radiation (left)	Neurological	25507	2	-0.0235776	0.0262459	1.58094	8886
30	Volume of white matter (normalised for head size)	Neurological	25007	-1	-0.0227202	0.0262484	1.5809	9569
214	Volume of grey matter in Inferior Temporal Gyrus, posterior division (left)	Neurological	25810	0	-0.02274	0.0262509	1.58086	9552
136	Mean L3 in external capsule on FA skeleton (left)	Neurological	25329	3	-0.0236857	0.0262552	1.58078	8804
50	Mean FA in posterior thalamic radiation on FA skeleton (right)	Neurological	25084	2	0.0236178	0.0262607	1.58069	8854
26	Mean L2 in uncinate fasciculus on FA skeleton (right)	Neurological	25292	-1	-0.0235579	0.0262618	1.58068	8899
92	Weighted-mean ICVF in tract anterior thalamic radiation (right)	Neurological	25653	2	-0.0235731	0.0262661	1.5806	8887
151	Mean L2 in superior corona radiata on FA skeleton (left)	Neurological	25273	3	0.0236527	0.0262774	1.58042	8826
45	Mean L1 in fornix on FA skeleton	Neurological	25205	-1	-0.0237179	0.0262819	1.58034	8777
60	Mean MO in superior cerebellar peduncle on FA skeleton (right)	Neurological	25164	-1	0.0235225	0.0262856	1.58028	8923
140	Volume of grey matter in V Cerebellum (right)	Neurological	25896	0	-0.0227325	0.0262848	1.5803	9554
252	Mean L1 in uncinate fasciculus on FA skeleton (right)	Neurological	25244	-1	0.0235597	0.0262926	1.58017	8894
101	Weighted-mean L3 in tract posterior thalamic radiation (left)	Neurological	25642	3	0.0237019	0.0262973	1.58009	8787
154	Mean L2 in superior corona radiata on FA skeleton (right)	Neurological	25272	3	-0.0236143	0.0263085	1.5799	8851
220	Mean MD in body of corpus callosum on FA skeleton	Neurological	25107	3	0.0236476	0.0263179	1.57975	8825
238	Volume of grey matter in Cingulate Gyrus, anterior division (left)	Neurological	25838	-1	-0.0228262	0.0263225	1.57967	9471
219	Weighted-mean L1 in tract anterior thalamic radiation (right)	Neurological	25572	3	0.0235778	0.026321	1.5797	8877
214	Weighted-mean ICVF in tract inferior fronto-occipital fasciculus (right)	Neurological	25663	2	-0.0235619	0.0263206	1.5797	8889
21	Mean L3 in retrolenticular part of internal capsule on FA skeleton (left)	Neurological	25317	3	0.0236442	0.0263223	1.57968	8827
38	Mean L1 in superior corona radiata on FA skeleton (left)	Neurological	25225	3	-0.0236602	0.0263235	1.57966	8815
25	Weighted-mean MO in tract posterior thalamic radiation (left)	Neurological	25561	-1	0.0236086	0.0263283	1.57958	8853
110	Median T2star in hippocampus (left)	Neurological	25034	-1	-0.0238314	0.0263301	1.57955	8688
220	Mean L3 in cingulum hippocampus on FA skeleton (left)	Neurological	25333	-1	0.0235883	0.02633	1.57955	8868
190	90th percentile of z-statistic (in group-defined mask) for faces-shapes contrast	Neurological	25766	-1	-0.0247086	0.0263309	1.57953	8082
220	Mean L3 in inferior cerebellar peduncle on FA skeleton (left)	Neurological	25307	-1	0.0236681	0.026333	1.5795	8808
107	Weighted-mean L3 in tract inferior fronto-occipital fasciculus (right)	Neurological	25636	3	-0.0236153	0.0263367	1.57944	8847
82	Mean MO in sagittal stratum on FA skeleton (right)	Neurological	25182	-1	-0.0235951	0.0263377	1.57942	8862
102	Mean OD in external capsule on FA skeleton (left)	Neurological	25425	-1	-0.0235391	0.0263396	1.57939	8904
34	Inverted temporal signal-to-noise ratio in artefact-cleaned pre-processed rfMRI	Neurological	25744	-1	0.0233517	0.0263437	1.57932	9047
207	Mean OD in inferior cerebellar peduncle on FA skeleton (right)	Neurological	25402	-1	-0.0236255	0.0263479	1.57925	8838
6	Mean OD in cingulum cingulate gyrus on FA skeleton (left)	Neurological	25427	-1	0.0234787	0.0263554	1.57913	8948
238	Mean ISOVF in posterior corona radiata on FA skeleton (left)	Neurological	25467	3	0.0236573	0.0263584	1.57908	8813
53	Volume of accumbens (left)	Neurological	25023	0	0.022725	0.0263663	1.57895	9550
90	Weighted-mean L1 in tract superior thalamic radiation (right)	Neurological	25593	3	-0.0236063	0.0263679	1.57892	8850
137	Mean L3 in cingulum cingulate gyrus on FA skeleton (left)	Neurological	25331	3	0.023589	0.0263678	1.57893	8863
218	Mean L3 in inferior cerebellar peduncle on FA skeleton (left)	Neurological	25307	-1	0.0236618	0.0263726	1.57885	8808
252	Mean MO in fornix cres+stria terminalis on FA skeleton (right)	Neurological	25190	-1	-0.0236214	0.026374	1.57882	8838
115	Mean L3 in superior longitudinal fasciculus on FA skeleton (right)	Neurological	25336	3	-0.023628	0.0263749	1.57881	8833
27	Volume of thalamus (right)	Neurological	25012	0	0.0227306	0.0263762	1.57879	9544
120	Mean MD in superior corona radiata on FA skeleton (right)	Neurological	25128	3	0.0236356	0.0263771	1.57877	8827
248	Weighted-mean OD in tract posterior thalamic radiation (right)	Neurological	25697	-1	0.0235251	0.0263787	1.57875	8910
33	90th percentile of z-statistic (in group-defined mask) for faces activation	Neurological	25764	-1	0.0247765	0.0263849	1.57864	8032
156	Mean L3 in superior fronto-occipital fasciculus on FA skeleton (left)	Neurological	25339	-1	-0.0237885	0.0263852	1.57864	8713
31	Volume of grey matter in Cingulate Gyrus, posterior division (right)	Neurological	25841	0	-0.0227394	0.0263892	1.57857	9535
182	Mean L2 in superior longitudinal fasciculus on FA skeleton (right)	Neurological	25288	3	-0.0236325	0.0263888	1.57858	8828
151	Weighted-mean L1 in tract uncinate fasciculus (left)	Neurological	25594	3	0.0235063	0.0263889	1.57858	8923
94	Weighted-mean OD in tract superior thalamic radiation (left)	Neurological	25700	2	-0.0236091	0.026393	1.57851	8845
204	Volume of accumbens (left)	Neurological	25023	0	0.0227205	0.0263959	1.57846	9550
218	Weighted-mean MO in tract forceps minor	Neurological	25553	-1	-0.0235419	0.0263977	1.57843	8895
151	Weighted-mean MD in tract uncinate fasciculus (right)	Neurological	25541	3	0.0235248	0.0263974	1.57844	8908
98	Volume of grey matter in Central Opercular Cortex (right)	Neurological	25865	0	-0.022725	0.0264058	1.5783	9545
164	Weighted-mean OD in tract cingulate gyrus part of cingulum (left)	Neurological	25681	-1	0.0236137	0.0264063	1.57829	8840
180	Volume of grey matter in Frontal Medial Cortex (right)	Neurological	25831	-1	-0.0227024	0.0264055	1.57831	9564
183	Duration of eprime test	Neurological	12651	-1	-0.0210003	0.0264072	1.57828	11177
139	Mean MO in cerebral peduncle on FA skeleton (left)	Neurological	25167	-1	-0.0235562	0.0264079	1.57827	8883
105	Weighted-mean MD in tract anterior thalamic radiation (right)	Neurological	25518	3	-0.0236207	0.0264128	1.57819	8834
74	Volume of thalamus (left)	Neurological	25011	0	0.0227107	0.0264133	1.57818	9556
149	90th percentile of z-statistic (in group-defined mask) for faces-shapes contrast	Neurological	25766	-1	0.0246947	0.0264157	1.57814	8082
0	Mean L1 in superior corona radiata on FA skeleton (right)	Neurological	25224	3	0.0236309	0.0264158	1.57814	8826
117	Mean MD in cerebral peduncle on FA skeleton (left)	Neurological	25119	-1	-0.0235539	0.0264144	1.57816	8884
114	Median T2star in caudate (left)	Neurological	25028	-1	-0.0237026	0.0264219	1.57804	8772
236	Mean MO in cerebral peduncle on FA skeleton (left)	Neurological	25167	-1	-0.0235541	0.0264214	1.57804	8883
248	Mean L1 in fornix cres+stria terminalis on FA skeleton (left)	Neurological	25239	-1	-0.0236319	0.0264266	1.57796	8824
30	Weighted-mean ICVF in tract acoustic radiation (right)	Neurological	25651	2	-0.0235063	0.0264314	1.57788	8918
151	Mean L1 in anterior corona radiata on FA skeleton (right)	Neurological	25222	3	0.0235985	0.0264349	1.57782	8848
112	Weighted-mean MO in tract cingulate gyrus part of cingulum (left)	Neurological	25546	-1	0.0236049	0.0264371	1.57779	8843
163	Volume of grey matter in Supramarginal Gyrus, anterior division (right)	Neurological	25819	-1	-0.0226972	0.0264481	1.57761	9563
214	Volume of grey matter in VIIIa Cerebellum (left)	Neurological	25909	0	-0.0227126	0.0264482	1.5776	9550
126	Weighted-mean ICVF in tract middle cerebellar peduncle	Neurological	25666	-1	-0.0234716	0.0264514	1.57755	8942
28	Volume of grey matter in Crus I Cerebellum (right)	Neurological	25902	0	0.0227194	0.0264588	1.57743	9543
23	Weighted-mean MD in tract uncinate fasciculus (right)	Neurological	25541	3	-0.0235148	0.0264611	1.57739	8908
225	Mean FA in superior longitudinal fasciculus on FA skeleton (right)	Neurological	25096	2	0.0235861	0.0264629	1.57736	8854
178	Weighted-mean OD in tract parahippocampal part of cingulum (left)	Neurological	25683	-1	-0.0236538	0.0264667	1.5773	8803
132	Volume of grey matter in IX Cerebellum (right)	Neurological	25917	0	-0.0226798	0.0264694	1.57726	9575
17	Volume of grey matter in Parahippocampal Gyrus, posterior division (right)	Neurological	25851	-1	0.0227072	0.0264687	1.57727	9552
80	Volume of grey matter in Precentral Gyrus (left)	Neurological	25794	0	-0.0227334	0.0264687	1.57727	9530
44	Weighted-mean MO in tract uncinate fasciculus (right)	Neurological	25568	-1	0.0235689	0.0264713	1.57723	8866
114	Weighted-mean MO in tract posterior thalamic radiation (left)	Neurological	25561	-1	0.0235861	0.0264715	1.57722	8853
164	Mean OD in genu of corpus callosum on FA skeleton	Neurological	25394	-1	0.0234343	0.0264726	1.5772	8968
37	Mean ICVF in sagittal stratum on FA skeleton (right)	Neurological	25374	2	-0.0235642	0.0264758	1.57715	8869
103	Weighted-mean L2 in tract corticospinal tract (left)	Neurological	25604	3	0.0234987	0.0264798	1.57708	8918
204	Weighted-mean L2 in tract anterior thalamic radiation (left)	Neurological	25598	3	-0.0236164	0.026483	1.57703	8829
61	Weighted-mean ISOVF in tract inferior fronto-occipital fasciculus (left)	Neurological	25716	3	-0.0236135	0.0264841	1.57702	8831
161	Weighted-mean MD in tract inferior longitudinal fasciculus (right)	Neurological	25530	3	0.023594	0.0264897	1.57692	8845
102	Median T2star in amygdala (left)	Neurological	25036	-1	0.0237038	0.0264914	1.57689	8763
153	Mean OD in posterior thalamic radiation on FA skeleton (right)	Neurological	25420	-1	-0.0235973	0.0264939	1.57685	8842
2	Mean ICVF in cingulum hippocampus on FA skeleton (right)	Neurological	25380	2	0.023524	0.0264952	1.57683	8897
88	Volume of grey matter in Planum Temporale (right)	Neurological	25873	0	-0.0227253	0.0264987	1.57678	9533
82	Mean MO in cingulum hippocampus on FA skeleton (left)	Neurological	25189	-1	-0.0236161	0.0265017	1.57673	8827
61	Total volume of white matter hyperintensities (from T1 and T2_FLAIR images)	Neurological	25781	-1	0.0234644	0.0265062	1.57665	8941
210	Weighted-mean L1 in tract superior thalamic radiation (left)	Neurological	25592	3	-0.0236541	0.0265078	1.57663	8798
86	Volume of grey matter in Precentral Gyrus (left)	Neurological	25794	0	0.0227275	0.0265076	1.57663	9530
217	Mean L1 in body of corpus callosum on FA skeleton	Neurological	25203	-1	0.0235469	0.0265099	1.57659	8878
6	Weighted-mean L2 in tract acoustic radiation (left)	Neurological	25596	-1	-0.0235423	0.0265139	1.57653	8881
220	Volume of grey matter in Inferior Temporal Gyrus, posterior division (left)	Neurological	25810	0	0.0227	0.0265161	1.57649	9552
177	Mean FA in uncinate fasciculus on FA skeleton (left)	Neurological	25101	-1	0.0235468	0.026519	1.57644	8877
244	Mean L3 in cerebral peduncle on FA skeleton (left)	Neurological	25311	-1	0.0235426	0.0265205	1.57642	8880
130	Mean OD in uncinate fasciculus on FA skeleton (left)	Neurological	25437	-1	-0.0235318	0.0265222	1.57639	8888
51	Mean L1 in tapetum on FA skeleton (right)	Neurological	25246	-1	-0.0236636	0.0265244	1.57636	8789
204	Volume of grey matter in Thalamus (left)	Neurological	25878	-1	-0.0226985	0.0265261	1.57633	9552
74	Volume of thalamus (right)	Neurological	25012	0	0.0227075	0.02653	1.57626	9544
244	Mean L3 in posterior corona radiata on FA skeleton (left)	Neurological	25323	3	0.0236487	0.0265332	1.57621	8799
8	Mean OD in fornix cres+stria terminalis on FA skeleton (left)	Neurological	25431	-1	0.0235883	0.0265345	1.57619	8844
234	Mean MO in posterior thalamic radiation on FA skeleton (left)	Neurological	25181	-1	0.0237067	0.0265424	1.57606	8755
177	Volume of grey matter in VIIb Cerebellum (vermis)	Neurological	25907	0	-0.022678	0.0265444	1.57603	9567
174	Volume of caudate (left)	Neurological	25013	0	-0.0227325	0.0265457	1.57601	9521
81	Weighted-mean ICVF in tract uncinate fasciculus (right)	Neurological	25676	2	0.0234931	0.02655	1.57593	8914
247	Mean L3 in cerebral peduncle on FA skeleton (right)	Neurological	25310	-1	-0.02354	0.0265541	1.57587	8878
134	Mean L2 in fornix cres+stria terminalis on FA skeleton (right)	Neurological	25286	3	-0.023653	0.0265575	1.57581	8793
117	Mean MO in medial lemniscus on FA skeleton (left)	Neurological	25161	-1	-0.0235737	0.02656	1.57577	8852
234	Mean FA in fornix cres+stria terminalis on FA skeleton (left)	Neurological	25095	2	0.0235486	0.026559	1.57579	8871
185	Mean L2 in anterior corona radiata on FA skeleton (right)	Neurological	25270	3	-0.0236071	0.0265594	1.57578	8827
188	Weighted-mean L1 in tract inferior longitudinal fasciculus (left)	Neurological	25583	3	0.0235447	0.0265665	1.57567	8873
152	Mean OD in anterior corona radiata on FA skeleton (right)	Neurological	25414	-1	-0.0234876	0.0265683	1.57564	8916
23	Mean ISOVF in superior corona radiata on FA skeleton (right)	Neurological	25464	3	-0.0236176	0.0265696	1.57562	8818
98	Volume of grey matter in V Cerebellum (right)	Neurological	25896	0	-0.0226891	0.0265729	1.57556	9554
32	Weighted-mean ICVF in tract cingulate gyrus part of cingulum (right)	Neurological	25655	2	0.0234881	0.0265736	1.57555	8915
51	Weighted-mean OD in tract superior longitudinal fasciculus (left)	Neurological	25698	-1	0.0235443	0.026595	1.5752	8870
17	Volume of grey matter in Paracingulate Gyrus (right)	Neurological	25837	0	0.0226909	0.0265929	1.57523	9550
208	Mean FA in fornix cres+stria terminalis on FA skeleton (left)	Neurological	25095	2	-0.0235431	0.0265943	1.57521	8871
204	Mean ICVF in uncinate fasciculus on FA skeleton (left)	Neurological	25389	2	0.0234994	0.0265946	1.57521	8904
15	Mean OD in corticospinal tract on FA skeleton (right)	Neurological	25398	-1	0.0235228	0.0265967	1.57517	8886
224	Weighted-mean L2 in tract parahippocampal part of cingulum (left)	Neurological	25602	-1	0.0237256	0.0266035	1.57506	8734
202	Volume of grey matter in Angular Gyrus (right)	Neurological	25823	-1	-0.0226957	0.0266005	1.57511	9545
86	Weighted-mean ICVF in tract posterior thalamic radiation (right)	Neurological	25670	2	-0.0235169	0.0266004	1.57511	8890
244	Mean ISOVF in tapetum on FA skeleton (right)	Neurological	25486	-1	0.0236418	0.0266031	1.57507	8796
144	Mean ICVF in superior cerebellar peduncle on FA skeleton (right)	Neurological	25356	-1	0.0235	0.026599	1.57513	8903
75	Volume of grey matter in Planum Temporale (left)	Neurological	25872	0	-0.0227275	0.0266029	1.57507	9518
202	Mean MD in cingulum cingulate gyrus on FA skeleton (left)	Neurological	25139	3	0.0236004	0.0266024	1.57508	8827
86	Volume of peripheral cortical grey matter	Neurological	25002	0	0.0226684	0.0266007	1.57511	9568
13	Mean MO in cingulum hippocampus on FA skeleton (right)	Neurological	25188	-1	0.0236035	0.0265997	1.57512	8825
134	Volume of grey matter in Putamen (left)	Neurological	25882	-1	0.02273	0.02661	1.57495	9515
19	Mean MD in retrolenticular part of internal capsule on FA skeleton (left)	Neurological	25125	3	-0.0236083	0.0266119	1.57492	8820
81	Weighted-mean L1 in tract medial lemniscus (left)	Neurological	25586	-1	-0.0235219	0.0266112	1.57493	8885
89	Mean L3 in uncinate fasciculus on FA skeleton (right)	Neurological	25340	-1	0.0235488	0.0266087	1.57498	8865
192	Weighted-mean ISOVF in tract corticospinal tract (left)	Neurological	25712	-1	-0.0235816	0.0266115	1.57493	8840
5	Volume of grey matter in Lateral Occipital Cortex, superior division (right)	Neurological	25825	0	0.0226722	0.0266069	1.57501	9564
224	Weighted-mean MD in tract superior thalamic radiation (right)	Neurological	25539	3	0.0235844	0.0266106	1.57495	8838
28	Mean MO in body of corpus callosum on FA skeleton	Neurological	25155	-1	0.0236423	0.026609	1.57497	8795
128	Mean L2 in superior corona radiata on FA skeleton (right)	Neurological	25272	3	-0.0235676	0.0266076	1.57499	8851
15	Volume of grey matter in Occipital Fusiform Gyrus (right)	Neurological	25861	0	-0.0226663	0.0266143	1.57489	9568
238	Weighted-mean MD in tract inferior longitudinal fasciculus (right)	Neurological	25530	3	0.0235746	0.0266135	1.5749	8845
174	Mean OD in body of corpus callosum on FA skeleton	Neurological	25395	-1	0.0234082	0.0266157	1.57486	8971
164	Volume of grey matter in V Cerebellum (right)	Neurological	25896	0	-0.0226827	0.0266162	1.57485	9554
108	Weighted-mean L2 in tract medial lemniscus (right)	Neurological	25614	-1	-0.0235571	0.0266151	1.57487	8858
151	Mean L1 in body of corpus callosum on FA skeleton	Neurological	25203	-1	0.0235302	0.0266171	1.57484	8878
63	Weighted-mean ICVF in tract inferior fronto-occipital fasciculus (left)	Neurological	25662	2	-0.0235113	0.0266194	1.5748	8892
207	Mean L3 in superior corona radiata on FA skeleton (right)	Neurological	25320	3	-0.0235859	0.0266184	1.57482	8836
174	Mean L3 in superior longitudinal fasciculus on FA skeleton (right)	Neurological	25336	3	0.0235898	0.026619	1.57481	8833
4	Volume of white matter (normalised for head size)	Neurological	25007	-1	0.022664	0.0266221	1.57476	9569
95	Weighted-mean L1 in tract forceps minor	Neurological	25580	3	0.0234656	0.0266253	1.57471	8926
136	Discrepancy between rfMRI brain image and T1 brain image	Neurological	25739	-1	0.0232036	0.0266311	1.57461	9128
146	Weighted-mean OD in tract forceps major	Neurological	25687	-1	-0.0235733	0.0266305	1.57462	8844
86	Mean L3 in superior corona radiata on FA skeleton (right)	Neurological	25320	3	0.023584	0.0266303	1.57462	8836
252	Mean L2 in splenium of corpus callosum on FA skeleton	Neurological	25252	-1	0.0235108	0.02664	1.57447	8890
172	Volume of grey matter in Lateral Occipital Cortex, superior division (left)	Neurological	25824	0	-0.022666	0.02664	1.57447	9565
223	Total volume of white matter hyperintensities (from T1 and T2_FLAIR images)	Neurological	25781	-1	0.0234437	0.0266394	1.57448	8941
1	Mean MD in posterior thalamic radiation on FA skeleton (right)	Neurological	25132	3	0.023634	0.026645	1.57438	8797
174	Volume of grey matter in Pallidum (right)	Neurological	25885	-1	0.0228123	0.0266462	1.57437	9442
190	90th percentile of BOLD effect (in group-defined mask) for shapes activation	Neurological	25761	-1	0.0247394	0.0266489	1.57432	8028
88	Volume of grey matter in Putamen (left)	Neurological	25882	-1	-0.0227227	0.0266591	1.57416	9515
37	Median z-statistic (in group-defined amygdala activation mask) for faces-shapes contrast	Neurological	25054	-1	-0.0246862	0.0266644	1.57407	8061
101	Mean L3 in posterior corona radiata on FA skeleton (right)	Neurological	25322	3	0.0236525	0.0266643	1.57407	8781
13	Volume of grey matter in Cingulate Gyrus, posterior division (left)	Neurological	25840	0	-0.0227077	0.0266632	1.57409	9527
133	Mean MO in anterior limb of internal capsule on FA skeleton (left)	Neurological	25169	-1	0.0235424	0.0266669	1.57403	8863
214	Mean OD in corticospinal tract on FA skeleton (left)	Neurological	25399	-1	0.0235167	0.02667	1.57398	8882
202	Weighted-mean MD in tract corticospinal tract (right)	Neurological	25524	3	0.0234706	0.0266694	1.57399	8917
132	Weighted-mean OD in tract parahippocampal part of cingulum (right)	Neurological	25684	-1	-0.023642	0.0266712	1.57396	8788
144	Weighted-mean L2 in tract uncinate fasciculus (right)	Neurological	25622	3	-0.0235002	0.026674	1.57391	8894
172	Weighted-mean OD in tract middle cerebellar peduncle	Neurological	25693	-1	0.0234387	0.0266804	1.57381	8940
7	Weighted-mean ICVF in tract middle cerebellar peduncle	Neurological	25666	-1	-0.0234365	0.0266779	1.57385	8942
19	Weighted-mean L3 in tract uncinate fasciculus (right)	Neurological	25649	3	-0.0235139	0.0266799	1.57382	8883
103	Mean MD in posterior limb of internal capsule on FA skeleton (right)	Neurological	25122	3	0.0235789	0.0266805	1.57381	8834
137	Weighted-mean L2 in tract cingulate gyrus part of cingulum (right)	Neurological	25601	3	0.0234887	0.0266802	1.57381	8902
140	Weighted-mean OD in tract anterior thalamic radiation (right)	Neurological	25680	-1	-0.0234612	0.0266793	1.57383	8923
48	Weighted-mean ISOVF in tract uncinate fasciculus (left)	Neurological	25729	-1	-0.0235175	0.0266824	1.57377	8880
8	Mean FA in tapetum on FA skeleton (left)	Neurological	25103	-1	0.0235705	0.0266832	1.57376	8840
254	Volume of grey matter in V Cerebellum (right)	Neurological	25896	0	0.0226719	0.0266882	1.57368	9554
222	Mean ICVF in cerebral peduncle on FA skeleton (left)	Neurological	25359	-1	-0.0234795	0.0266888	1.57367	8908
159	Mean L1 in superior longitudinal fasciculus on FA skeleton (left)	Neurological	25241	3	0.0235784	0.0266924	1.57361	8833
46	Mean ISOVF in medial lemniscus on FA skeleton (right)	Neurological	25448	1	-0.0236199	0.0266924	1.57361	8802
207	Weighted-mean ISOVF in tract inferior fronto-occipital fasciculus (left)	Neurological	25716	3	0.0235805	0.0266959	1.57355	8831
220	Weighted-mean OD in tract corticospinal tract (left)	Neurological	25685	-1	-0.0235178	0.0266971	1.57354	8878
5	Weighted-mean MD in tract anterior thalamic radiation (right)	Neurological	25518	3	-0.0235759	0.0266997	1.57349	8834
95	Mean MO in sagittal stratum on FA skeleton (left)	Neurological	25183	-1	0.0235316	0.0267026	1.57345	8867
15	Mean MD in pontine crossing tract on FA skeleton	Neurological	25105	1	-0.0235869	0.0267066	1.57338	8825
24	Weighted-mean L2 in tract medial lemniscus (left)	Neurological	25613	-1	-0.0235381	0.0267118	1.5733	8861
235	Mean L2 in fornix cres+stria terminalis on FA skeleton (left)	Neurological	25287	3	0.0235952	0.0267132	1.57327	8818
94	Mean MO in posterior limb of internal capsule on FA skeleton (left)	Neurological	25171	-1	0.0235826	0.0267172	1.57321	8827
194	Median z-statistic (in group-defined mask) for shapes activation	Neurological	25042	-1	-0.0245602	0.0267199	1.57317	8138
178	Weighted-mean L2 in tract forceps major	Neurological	25606	-1	-0.0235853	0.026725	1.57308	8824
105	Weighted-mean L2 in tract forceps minor	Neurological	25607	3	-0.0235011	0.0267284	1.57303	8887
24	Volume of grey matter in VI Cerebellum (left)	Neurological	25897	0	-0.0226754	0.0267285	1.57303	9546
81	Mean L3 in cerebral peduncle on FA skeleton (left)	Neurological	25311	-1	-0.0235104	0.0267278	1.57304	8880
178	Weighted-mean MD in tract medial lemniscus (left)	Neurological	25532	-1	0.0235109	0.026733	1.57295	8879
26	Weighted-mean L3 in tract corticospinal tract (right)	Neurological	25632	3	-0.0235087	0.0267302	1.573	8881
152	Mean L2 in uncinate fasciculus on FA skeleton (right)	Neurological	25292	-1	-0.0234845	0.026733	1.57295	8899
90	Mean L3 in superior fronto-occipital fasciculus on FA skeleton (right)	Neurological	25338	-1	-0.0236828	0.0267294	1.57301	8751
65	Mean ISOVF in tapetum on FA skeleton (left)	Neurological	25487	-1	-0.0236648	0.0267322	1.57296	8764
5	Mean ICVF in retrolenticular part of internal capsule on FA skeleton (left)	Neurological	25365	2	0.0235131	0.0267365	1.5729	8877
193	Median T2star in hippocampus (left)	Neurological	25034	-1	0.023767	0.0267391	1.57285	8688
71	Volume of grey matter in VIIb Cerebellum (left)	Neurological	25906	0	0.0227159	0.0267444	1.57277	9510
28	Weighted-mean MD in tract corticospinal tract (left)	Neurological	25523	-1	-0.0234506	0.0267477	1.57271	8923
225	Mean FA in cerebral peduncle on FA skeleton (right)	Neurological	25070	-1	0.0234792	0.0267506	1.57267	8901
191	Discrepancy between tfMRI brain image and T1 brain image	Neurological	25740	-1	-0.0245767	0.0267577	1.57255	8123
85	Mean ICVF in retrolenticular part of internal capsule on FA skeleton (right)	Neurological	25364	2	0.0235084	0.0267577	1.57255	8878
177	Mean L1 in anterior corona radiata on FA skeleton (left)	Neurological	25223	3	0.0235738	0.0267562	1.57258	8829
38	Mean MO in uncinate fasciculus on FA skeleton (left)	Neurological	25197	-1	0.0235915	0.0267542	1.57261	8816
65	Mean L1 in fornix on FA skeleton	Neurological	25205	-1	-0.0236439	0.0267542	1.57261	8777
220	Mean ISOVF in medial lemniscus on FA skeleton (right)	Neurological	25448	1	0.0236096	0.0267583	1.57254	8802
232	Mean FA in sagittal stratum on FA skeleton (right)	Neurological	25086	2	0.0235113	0.0267564	1.57257	8876
225	Weighted-mean L2 in tract anterior thalamic radiation (right)	Neurological	25599	3	-0.0235762	0.0267583	1.57254	8827
170	Mean MD in superior corona radiata on FA skeleton (left)	Neurological	25129	3	-0.0235986	0.0267601	1.57251	8810
209	Inverted signal-to-noise ratio in T1	Neurological	25734	-1	0.0227523	0.0267649	1.57243	9477
48	Mean OD in middle cerebellar peduncle on FA skeleton	Neurological	25392	-1	-0.023495	0.0267674	1.57239	8887
254	Weighted-mean MO in tract parahippocampal part of cingulum (left)	Neurological	25548	-1	-0.0235518	0.0267695	1.57236	8844
105	Weighted-mean MD in tract inferior fronto-occipital fasciculus (right)	Neurological	25528	3	-0.023501	0.0267715	1.57233	8882
247	Weighted-mean MD in tract acoustic radiation (right)	Neurological	25516	-1	-0.0234955	0.0267732	1.5723	8886
142	Mean ISOVF in retrolenticular part of internal capsule on FA skeleton (right)	Neurological	25460	-1	0.0235782	0.0267795	1.5722	8823
86	Inverted temporal signal-to-noise ratio in pre-processed rfMRI	Neurological	25743	-1	0.0233321	0.0267892	1.57204	9009
149	Mean MD in anterior limb of internal capsule on FA skeleton (right)	Neurological	25120	3	-0.0236442	0.0267953	1.57194	8772
244	Volume of grey matter in VIIIa Cerebellum (left)	Neurological	25909	0	-0.0226594	0.0268034	1.57181	9550
65	Mean MD in posterior limb of internal capsule on FA skeleton (right)	Neurological	25122	3	-0.0235596	0.026805	1.57178	8834
179	Weighted-mean L3 in tract acoustic radiation (left)	Neurological	25623	-1	0.023533	0.0268046	1.57179	8854
140	Weighted-mean FA in tract acoustic radiation (right)	Neurological	25489	-1	-0.0234467	0.0268072	1.57175	8919
200	Volume of grey matter in IX Cerebellum (right)	Neurological	25917	0	-0.0226292	0.0268077	1.57174	9575
111	Mean L1 in posterior limb of internal capsule on FA skeleton (right)	Neurological	25218	3	0.0235018	0.0268097	1.57171	8877
51	Weighted-mean ICVF in tract superior longitudinal fasciculus (right)	Neurological	25672	2	0.0235358	0.0268127	1.57166	8851
115	Weighted-mean L2 in tract superior thalamic radiation (left)	Neurological	25619	3	-0.0235728	0.0268144	1.57163	8823
98	Mean MO in uncinate fasciculus on FA skeleton (right)	Neurological	25196	-1	0.0235885	0.0268167	1.5716	8811
71	Volume of grey matter in Occipital Fusiform Gyrus (left)	Neurological	25860	0	0.0226552	0.0268163	1.5716	9552
162	Mean MD in posterior corona radiata on FA skeleton (right)	Neurological	25130	3	-0.0236509	0.026822	1.57151	8764
101	Number of incorrect matches in round	Neurological	399	-1	0.00856726	0.0268217	1.57151	66790
186	Weighted-mean ICVF in tract inferior fronto-occipital fasciculus (left)	Neurological	25662	2	0.0234802	0.0268205	1.57153	8892
7	Mean MD in pontine crossing tract on FA skeleton	Neurological	25105	1	0.023568	0.0268286	1.5714	8825
2	Volume of grey matter in Paracingulate Gyrus (right)	Neurological	25837	0	0.0226557	0.0268284	1.5714	9550
183	Volume of peripheral cortical grey matter	Neurological	25002	0	-0.0226336	0.026834	1.57131	9568
28	Weighted-mean FA in tract posterior thalamic radiation (right)	Neurological	25508	2	0.0234882	0.0268376	1.57126	8884
138	Weighted-mean L3 in tract posterior thalamic radiation (left)	Neurological	25642	3	-0.0236175	0.0268372	1.57126	8787
161	Mean L3 in sagittal stratum on FA skeleton (left)	Neurological	25327	3	0.0235266	0.0268377	1.57125	8855
188	Weighted-mean L1 in tract parahippocampal part of cingulum (left)	Neurological	25575	-1	0.0236063	0.0268402	1.57121	8795
31	Weighted-mean MO in tract inferior longitudinal fasciculus (left)	Neurological	25556	-1	-0.0234769	0.0268421	1.57118	8892
173	Mean ISOVF in anterior limb of internal capsule on FA skeleton (right)	Neurological	25456	-1	0.0236153	0.0268428	1.57117	8788
227	Volume of grey matter in Supracalcarine Cortex (left)	Neurological	25874	0	-0.0226708	0.0268468	1.57111	9535
188	Volume of thalamus (right)	Neurological	25012	0	0.0226599	0.0268484	1.57108	9544
229	Mean MO in anterior limb of internal capsule on FA skeleton (right)	Neurological	25168	-1	0.0234987	0.026855	1.57097	8874
214	Mean FA in retrolenticular part of internal capsule on FA skeleton (right)	Neurological	25076	2	-0.0234836	0.0268674	1.57077	8884
17	Mean MO in inferior cerebellar peduncle on FA skeleton (left)	Neurological	25163	-1	0.0236037	0.0268744	1.57066	8793
100	Mean MD in posterior limb of internal capsule on FA skeleton (left)	Neurological	25123	-1	0.0235463	0.0268738	1.57067	8836
219	Mean L2 in superior fronto-occipital fasciculus on FA skeleton (left)	Neurological	25291	-1	0.0237526	0.0268757	1.57064	8683
61	Weighted-mean MD in tract corticospinal tract (right)	Neurological	25524	3	-0.0234388	0.0268756	1.57064	8917
221	Weighted-mean MO in tract forceps minor	Neurological	25553	-1	-0.0234678	0.0268757	1.57064	8895
191	Discrepancy between rfMRI brain image and T1 brain image	Neurological	25739	-1	-0.0231662	0.0268768	1.57062	9128
4	Mean FA in uncinate fasciculus on FA skeleton (left)	Neurological	25101	-1	0.0234913	0.0268772	1.57062	8877
245	Mean L1 in superior fronto-occipital fasciculus on FA skeleton (right)	Neurological	25242	-1	-0.0235965	0.0268779	1.5706	8798
252	Mean OD in cingulum cingulate gyrus on FA skeleton (left)	Neurological	25427	-1	0.0233976	0.0268794	1.57058	8948
199	Weighted-mean L3 in tract forceps minor	Neurological	25634	3	-0.023496	0.026881	1.57055	8873
143	Volume of caudate (left)	Neurological	25013	0	0.0226822	0.0268819	1.57054	9521
181	Volume of grey matter in Temporal Pole (right)	Neurological	25797	0	0.0226353	0.0268859	1.57048	9560
109	Volume of grey matter (normalised for head size)	Neurological	25005	-1	-0.022595	0.026887	1.57046	9594
163	Mean L1 in body of corpus callosum on FA skeleton	Neurological	25203	-1	0.0234883	0.0268881	1.57044	8878
66	Mean ICVF in tapetum on FA skeleton (left)	Neurological	25391	2	-0.0235318	0.0268898	1.57041	8845
142	Mean L1 in cerebral peduncle on FA skeleton (right)	Neurological	25214	-1	0.0234413	0.0268939	1.57035	8913
115	Volume of grey matter in VIIIb Cerebellum (left)	Neurological	25912	0	0.0226262	0.0268917	1.57038	9567
99	Mean MO in inferior cerebellar peduncle on FA skeleton (right)	Neurological	25162	-1	0.0235941	0.0268933	1.57036	8798
254	Weighted-mean MD in tract corticospinal tract (right)	Neurological	25524	3	0.0234354	0.0268977	1.57028	8917
173	Weighted-mean ICVF in tract forceps major	Neurological	25660	2	-0.0234636	0.0269029	1.5702	8895
85	Mean ICVF in posterior corona radiata on FA skeleton (right)	Neurological	25370	2	0.0235523	0.026904	1.57018	8828
32	Volume of grey matter in Superior Frontal Gyrus (right)	Neurological	25787	0	0.0226498	0.0269081	1.57012	9545
244	Mean ICVF in cingulum hippocampus on FA skeleton (left)	Neurological	25381	2	-0.02348	0.0269081	1.57012	8882
86	Weighted-mean MO in tract anterior thalamic radiation (left)	Neurological	25544	-1	0.0234683	0.0269154	1.57	8890
239	Mean L3 in posterior thalamic radiation on FA skeleton (left)	Neurological	25325	3	-0.023599	0.0269137	1.57003	8792
156	Mean ICVF in cingulum hippocampus on FA skeleton (left)	Neurological	25381	2	0.0234788	0.0269156	1.57	8882
161	Volume of grey matter in Cuneal Cortex (right)	Neurological	25845	0	-0.0226497	0.026917	1.56997	9544
215	Mean L1 in sagittal stratum on FA skeleton (right)	Neurological	25230	3	0.0234823	0.0269189	1.56994	8879
95	Mean ICVF in tapetum on FA skeleton (right)	Neurological	25390	2	-0.0235554	0.0269183	1.56995	8824
90	Volume of brain stem + 4th ventricle	Neurological	25025	0	-0.0226275	0.0269228	1.56988	9562
199	Mean L2 in superior longitudinal fasciculus on FA skeleton (left)	Neurological	25289	3	-0.0235194	0.0269273	1.56981	8850
221	Volume of grey matter in Hippocampus (right)	Neurological	25887	0	-0.0226488	0.0269308	1.56975	9543
0	Mean L1 in cerebral peduncle on FA skeleton (left)	Neurological	25215	-1	-0.0234446	0.0269322	1.56973	8906
225	Weighted-mean MD in tract medial lemniscus (right)	Neurological	25533	-1	0.0234838	0.026935	1.56968	8876
101	Mean ICVF in sagittal stratum on FA skeleton (left)	Neurological	25375	2	-0.0234888	0.0269364	1.56966	8872
55	Mean L1 in anterior corona radiata on FA skeleton (left)	Neurological	25223	3	-0.0235454	0.02694	1.5696	8829
149	Mean L2 in cerebral peduncle on FA skeleton (left)	Neurological	25263	-1	-0.0234604	0.026941	1.56959	8893
235	Mean ISOVF in inferior cerebellar peduncle on FA skeleton (right)	Neurological	25450	-1	-0.0235852	0.0269418	1.56957	8799
199	Mean ISOVF in external capsule on FA skeleton (left)	Neurological	25473	-1	-0.0236308	0.0269426	1.56956	8765
25	Mean L1 in posterior limb of internal capsule on FA skeleton (right)	Neurological	25218	3	-0.0234805	0.026948	1.56947	8877
1	Mean FA in sagittal stratum on FA skeleton (left)	Neurological	25087	2	-0.0234734	0.026951	1.56943	8882
250	Mean L2 in cerebral peduncle on FA skeleton (left)	Neurological	25263	-1	-0.0234584	0.0269538	1.56938	8893
186	Weighted-mean ISOVF in tract superior longitudinal fasciculus (right)	Neurological	25726	3	-0.0235512	0.0269546	1.56937	8823
19	Mean L3 in body of corpus callosum on FA skeleton	Neurological	25299	3	-0.0235441	0.0269571	1.56933	8828
199	Weighted-mean FA in tract anterior thalamic radiation (right)	Neurological	25491	2	0.0234264	0.0269569	1.56933	8917
153	Weighted-mean L2 in tract parahippocampal part of cingulum (right)	Neurological	25603	-1	-0.0236233	0.0269566	1.56933	8769
133	Mean L2 in posterior thalamic radiation on FA skeleton (left)	Neurological	25277	3	0.0235827	0.0269582	1.56931	8799
132	Volume of grey matter in VIIIa Cerebellum (right)	Neurological	25911	0	-0.0226316	0.0269593	1.56929	9554
25	Mean FA in fornix cres+stria terminalis on FA skeleton (right)	Neurological	25094	-1	0.0234992	0.0269637	1.56922	8861
205	Mean MO in external capsule on FA skeleton (left)	Neurological	25185	-1	-0.0235112	0.0269635	1.56922	8852
34	Volume of grey matter in Brain-Stem	Neurological	25892	-1	0.0226243	0.0269687	1.56914	9559
149	Mean OD in posterior limb of internal capsule on FA skeleton (right)	Neurological	25410	-1	0.0233931	0.0269689	1.56914	8941
189	Weighted-mean MO in tract inferior longitudinal fasciculus (right)	Neurological	25557	-1	0.0234599	0.0269699	1.56912	8890
173	Mean MD in posterior corona radiata on FA skeleton (right)	Neurological	25130	3	0.0236273	0.026974	1.56905	8764
179	Weighted-mean FA in tract medial lemniscus (right)	Neurological	25506	-1	-0.0234837	0.0269783	1.56898	8871
25	Mean ICVF in corticospinal tract on FA skeleton (right)	Neurological	25350	-1	-0.0235165	0.0269809	1.56894	8846
245	Mean MO in posterior thalamic radiation on FA skeleton (left)	Neurological	25181	-1	0.0236373	0.0269882	1.56883	8755
19	Mean ICVF in posterior limb of internal capsule on FA skeleton (right)	Neurological	25362	2	0.0234953	0.0269889	1.56881	8861
85	Volume of grey matter in Planum Polare (right)	Neurological	25869	0	0.0226412	0.0269903	1.56879	9542
99	Mean OD in posterior corona radiata on FA skeleton (right)	Neurological	25418	-1	0.0234278	0.0269989	1.56865	8911
76	Mean OD in retrolenticular part of internal capsule on FA skeleton (right)	Neurological	25412	-1	0.0234222	0.0270013	1.56861	8915
108	Mean FA in pontine crossing tract on FA skeleton	Neurological	25057	-1	-0.023477	0.0270051	1.56855	8873
66	Mean ISOVF in posterior corona radiata on FA skeleton (left)	Neurological	25467	3	-0.0235563	0.0270079	1.56851	8813
224	Mean ICVF in retrolenticular part of internal capsule on FA skeleton (left)	Neurological	25365	2	-0.0234713	0.0270075	1.56852	8877
252	Volume of grey matter in Cingulate Gyrus, anterior division (right)	Neurological	25839	-1	0.0227626	0.0270107	1.56846	9438
139	Mean MD in retrolenticular part of internal capsule on FA skeleton (right)	Neurological	25124	3	-0.023567	0.0270165	1.56837	8804
44	Mean ICVF in cerebral peduncle on FA skeleton (right)	Neurological	25358	-1	0.0234437	0.0270241	1.56825	8896
209	Mean L1 in retrolenticular part of internal capsule on FA skeleton (right)	Neurological	25220	-1	0.0235191	0.0270248	1.56824	8839
217	Weighted-mean L1 in tract corticospinal tract (right)	Neurological	25578	-1	0.0233639	0.027023	1.56827	8957
39	Volume of grey matter in Inferior Temporal Gyrus, anterior division (left)	Neurological	25808	-1	-0.0226434	0.0270236	1.56826	9536
58	Weighted-mean L3 in tract anterior thalamic radiation (right)	Neurological	25626	3	-0.0235527	0.0270225	1.56827	8814
170	Mean ISOVF in superior fronto-occipital fasciculus on FA skeleton (left)	Neurological	25483	-1	-0.0236329	0.0270337	1.56809	8753
132	Volume of grey matter in Middle Temporal Gyrus, anterior division (left)	Neurological	25802	0	0.0226118	0.0270369	1.56804	9561
217	Volume of grey matter in Occipital Fusiform Gyrus (right)	Neurological	25861	0	0.0226023	0.0270453	1.56791	9568
238	Mean L2 in posterior thalamic radiation on FA skeleton (right)	Neurological	25276	3	0.0235553	0.0270491	1.56785	8809
234	Weighted-mean MO in tract superior thalamic radiation (left)	Neurological	25565	-1	-0.023445	0.0270498	1.56784	8892
252	Mean ISOVF in cingulum cingulate gyrus on FA skeleton (right)	Neurological	25474	-1	-0.0234989	0.0270519	1.5678	8851
180	Mean ISOVF in superior longitudinal fasciculus on FA skeleton (right)	Neurological	25480	3	0.0235421	0.027057	1.56772	8818
185	Weighted-mean L3 in tract anterior thalamic radiation (right)	Neurological	25626	3	-0.0235473	0.0270581	1.5677	8814
234	Mean MD in medial lemniscus on FA skeleton (right)	Neurological	25112	1	-0.0234912	0.0270593	1.56768	8856
46	Median BOLD effect (in group-defined mask) for faces activation	Neurological	25044	-1	0.0246268	0.0270695	1.56752	8057
158	Mean OD in sagittal stratum on FA skeleton (left)	Neurological	25423	-1	-0.023496	0.027071	1.5675	8851
27	Volume of grey matter in Middle Temporal Gyrus, temporooccipital part (right)	Neurological	25807	-1	0.0225899	0.0270736	1.56745	9575
32	Weighted-mean ICVF in tract anterior thalamic radiation (right)	Neurological	25653	2	0.0234475	0.0270766	1.56741	8887
147	Mean L3 in medial lemniscus on FA skeleton (right)	Neurological	25304	-1	0.0234987	0.0270797	1.56736	8848
94	Mean OD in posterior limb of internal capsule on FA skeleton (left)	Neurological	25411	-1	-0.0234066	0.0270862	1.56725	8917
51	Mean L1 in fornix on FA skeleton	Neurological	25205	-1	-0.0235917	0.0270918	1.56716	8777
32	Weighted-mean L2 in tract inferior fronto-occipital fasciculus (right)	Neurological	25609	3	-0.0234605	0.0270955	1.5671	8875
254	Weighted-mean ICVF in tract inferior longitudinal fasciculus (right)	Neurological	25665	2	-0.0234366	0.0270964	1.56709	8893
163	Mean OD in posterior thalamic radiation on FA skeleton (left)	Neurological	25421	-1	0.0235185	0.027098	1.56706	8831
196	Weighted-mean L1 in tract superior longitudinal fasciculus (left)	Neurological	25590	3	-0.0235194	0.0271003	1.56703	8830
44	Volume of amygdala (right)	Neurological	25022	-1	-0.0226072	0.0271001	1.56703	9557
224	Weighted-mean L3 in tract inferior fronto-occipital fasciculus (left)	Neurological	25635	3	0.0234962	0.0271042	1.56696	8847
240	Mean MO in cingulum hippocampus on FA skeleton (left)	Neurological	25189	-1	-0.0235227	0.0271053	1.56695	8827
37	Mean L1 in retrolenticular part of internal capsule on FA skeleton (right)	Neurological	25220	-1	0.0235063	0.0271081	1.5669	8839
161	Mean ICVF in uncinate fasciculus on FA skeleton (left)	Neurological	25389	2	-0.0234204	0.0271078	1.56691	8904
134	Weighted-mean L1 in tract posterior thalamic radiation (left)	Neurological	25588	3	-0.0234691	0.0271084	1.5669	8867
200	Volume of grey matter in Paracingulate Gyrus (right)	Neurological	25837	0	-0.0226141	0.0271096	1.56688	9550
231	Weighted-mean MD in tract corticospinal tract (right)	Neurological	25524	3	-0.0234026	0.0271123	1.56683	8917
203	Mean FA in medial lemniscus on FA skeleton (left)	Neurological	25065	-1	-0.0234418	0.0271144	1.5668	8887
58	Weighted-mean MD in tract corticospinal tract (left)	Neurological	25523	-1	-0.0233941	0.0271162	1.56677	8923
159	Volume of grey matter (normalised for head size)	Neurological	25005	-1	-0.022561	0.0271179	1.56674	9594
81	Mean MD in posterior thalamic radiation on FA skeleton (left)	Neurological	25133	3	-0.0235592	0.0271195	1.56672	8798
166	Mean MO in fornix on FA skeleton	Neurological	25157	-1	0.0237677	0.0271227	1.56667	8644
159	Mean ISOVF in tapetum on FA skeleton (right)	Neurological	25486	-1	0.0235615	0.0271223	1.56667	8796
157	Mean L1 in anterior limb of internal capsule on FA skeleton (right)	Neurological	25216	-1	0.0235091	0.0271242	1.56664	8835
122	Volume of grey matter in Occipital Pole (right)	Neurological	25877	0	-0.0225993	0.0271299	1.56655	9560
177	Weighted-mean MO in tract acoustic radiation (right)	Neurological	25543	-1	-0.0234829	0.027131	1.56653	8854
18	Volume of accumbens (left)	Neurological	25023	0	0.0226108	0.0271318	1.56652	9550
83	Weighted-mean L3 in tract superior longitudinal fasciculus (left)	Neurological	25644	3	-0.0235145	0.0271327	1.56651	8830
60	Weighted-mean OD in tract uncinate fasciculus (left)	Neurological	25702	-1	-0.0233965	0.0271349	1.56647	8919
94	Volume of ventricular cerebrospinal fluid	Neurological	25004	-1	0.0227549	0.0271355	1.56646	9429
56	Weighted-mean L1 in tract uncinate fasciculus (right)	Neurological	25595	3	-0.0233655	0.0271411	1.56637	8942
64	Mean OD in inferior cerebellar peduncle on FA skeleton (left)	Neurological	25403	-1	-0.0235358	0.0271413	1.56637	8813
133	90th percentile of z-statistic (in group-defined mask) for shapes activation	Neurological	25762	-1	0.0244057	0.0271414	1.56637	8196
223	Weighted-mean L2 in tract inferior longitudinal fasciculus (right)	Neurological	25611	3	0.0235057	0.0271464	1.56629	8835
223	Volume of grey matter in Parahippocampal Gyrus, posterior division (left)	Neurological	25850	0	-0.0225896	0.0271478	1.56627	9566
165	Mean ICVF in posterior corona radiata on FA skeleton (right)	Neurological	25370	2	-0.0235141	0.0271526	1.56619	8828
187	Weighted-mean MO in tract cingulate gyrus part of cingulum (right)	Neurological	25547	-1	0.0234746	0.0271589	1.56609	8857
103	Mean FA in inferior cerebellar peduncle on FA skeleton (left)	Neurological	25067	-1	-0.0235093	0.0271576	1.56611	8831
210	Weighted-mean MO in tract corticospinal tract (left)	Neurological	25550	-1	-0.0234293	0.0271616	1.56604	8891
150	Volume of grey matter in Occipital Fusiform Gyrus (left)	Neurological	25860	0	-0.0226037	0.0271641	1.566	9552
195	Mean ISOVF in sagittal stratum on FA skeleton (left)	Neurological	25471	-1	-0.0234982	0.0271697	1.56592	8838
4	Mean MD in posterior limb of internal capsule on FA skeleton (left)	Neurological	25123	-1	-0.0235008	0.0271697	1.56592	8836
150	Weighted-mean OD in tract superior thalamic radiation (left)	Neurological	25700	2	0.0234882	0.0271738	1.56585	8845
125	Weighted-mean ISOVF in tract parahippocampal part of cingulum (left)	Neurological	25710	-1	0.0236211	0.027172	1.56588	8746
185	Weighted-mean ICVF in tract acoustic radiation (left)	Neurological	25650	2	0.0233963	0.027171	1.56589	8915
124	Mean L3 in middle cerebellar peduncle on FA skeleton	Neurological	25296	1	0.0234696	0.0271744	1.56584	8859
214	Mean L2 in medial lemniscus on FA skeleton (right)	Neurological	25256	-1	0.0234593	0.0271724	1.56587	8867
182	Mean ICVF in superior cerebellar peduncle on FA skeleton (left)	Neurological	25357	-1	0.0234208	0.0271829	1.5657	8895
166	Weighted-mean L1 in tract superior thalamic radiation (left)	Neurological	25592	3	-0.0235496	0.0271826	1.56571	8798
17	Volume of grey matter in Superior Temporal Gyrus, posterior division (left)	Neurological	25800	0	0.0226261	0.0271809	1.56574	9531
45	Mean L3 in middle cerebellar peduncle on FA skeleton	Neurological	25296	1	-0.0234684	0.0271822	1.56572	8859
6	Volume of grey matter in Crus I Cerebellum (vermis)	Neurological	25901	-1	-0.0225914	0.0271837	1.56569	9560
222	Mean MO in superior corona radiata on FA skeleton (left)	Neurological	25177	-1	0.0234293	0.0271874	1.56563	8888
197	Volume of grey matter in Occipital Fusiform Gyrus (left)	Neurological	25860	0	-0.0226001	0.0271884	1.56562	9552
1	Weighted-mean OD in tract corticospinal tract (left)	Neurological	25685	-1	-0.0234418	0.0271915	1.56557	8878
231	Mean MO in cerebral peduncle on FA skeleton (right)	Neurological	25166	-1	0.0234168	0.0271919	1.56556	8897
85	Mean ICVF in superior fronto-occipital fasciculus on FA skeleton (right)	Neurological	25386	2	0.0235838	0.0271955	1.5655	8771
202	Volume of grey matter in Amygdala (left)	Neurological	25888	0	-0.0226217	0.0271949	1.56551	9533
27	Mean FA in corticospinal tract on FA skeleton (left)	Neurological	25063	-1	0.0234077	0.0271997	1.56544	8903
220	Volume of grey matter in Lateral Occipital Cortex, inferior division (left)	Neurological	25826	-1	0.0225901	0.0272006	1.56542	9559
52	Mean MD in middle cerebellar peduncle on FA skeleton	Neurological	25104	1	0.0234559	0.0272035	1.56538	8866
81	Volume of grey matter in VI Cerebellum (left)	Neurological	25897	0	0.0226051	0.0272027	1.56539	9546
113	Volume of grey matter in Planum Temporale (right)	Neurological	25873	0	-0.0226205	0.0272029	1.56538	9533
19	Volume of grey matter in VI Cerebellum (vermis)	Neurological	25898	0	0.0226107	0.0272051	1.56535	9541
218	Mean L1 in medial lemniscus on FA skeleton (right)	Neurological	25208	1	-0.0234809	0.0272047	1.56536	8847
62	Weighted-mean MO in tract superior longitudinal fasciculus (right)	Neurological	25564	-1	-0.0234051	0.0272079	1.5653	8904
90	Mean L2 in corticospinal tract on FA skeleton (right)	Neurological	25254	1	0.0235184	0.0272118	1.56524	8818
220	Weighted-mean ISOVF in tract forceps minor	Neurological	25715	-1	0.0234864	0.027212	1.56524	8842
60	Weighted-mean OD in tract acoustic radiation (right)	Neurological	25678	-1	-0.0234135	0.0272129	1.56522	8897
81	Volume of grey matter in Middle Temporal Gyrus, posterior division (right)	Neurological	25805	0	0.0225892	0.0272147	1.5652	9558
163	Mean ISOVF in posterior corona radiata on FA skeleton (left)	Neurological	25467	3	0.0235242	0.0272174	1.56515	8813
4	Mean ICVF in cingulum hippocampus on FA skeleton (left)	Neurological	25381	2	0.023432	0.0272215	1.56509	8882
235	Mean MD in posterior corona radiata on FA skeleton (left)	Neurological	25131	3	0.0235692	0.0272207	1.5651	8779
138	Mean L3 in posterior thalamic radiation on FA skeleton (left)	Neurological	25325	3	-0.023551	0.0272254	1.56503	8792
62	Mean ISOVF in superior corona radiata on FA skeleton (left)	Neurological	25465	3	0.0235287	0.0272317	1.56492	8808
235	Volume of grey matter in Inferior Frontal Gyrus, pars opercularis (left)	Neurological	25792	-1	-0.0226042	0.0272333	1.5649	9543
168	Mean L3 in posterior limb of internal capsule on FA skeleton (left)	Neurological	25315	3	-0.0234539	0.0272339	1.56489	8864
176	Fluid intelligence score	Neurological	20016	-1	-0.0093092	0.0272356	1.56486	56263
79	Weighted-mean MD in tract uncinate fasciculus (left)	Neurological	25540	3	-0.0234057	0.0272386	1.56482	8900
86	Mean OD in superior cerebellar peduncle on FA skeleton (right)	Neurological	25404	-1	-0.023352	0.0272386	1.56481	8941
220	Weighted-mean MD in tract corticospinal tract (left)	Neurological	25523	-1	0.0233753	0.0272402	1.56479	8923
90	Volume of grey matter in Lateral Occipital Cortex, inferior division (left)	Neurological	25826	-1	0.0225842	0.0272405	1.56478	9559
214	Weighted-mean ISOVF in tract corticospinal tract (right)	Neurological	25713	-1	0.0234831	0.0272426	1.56475	8841
81	Mean L1 in posterior corona radiata on FA skeleton (right)	Neurological	25226	3	-0.0235581	0.027249	1.56465	8784
78	Weighted-mean L2 in tract parahippocampal part of cingulum (right)	Neurological	25603	-1	-0.0235774	0.0272546	1.56456	8769
110	Volume of grey matter in Frontal Pole (left)	Neurological	25782	0	0.0225797	0.0272553	1.56455	9561
226	Mean FA in superior cerebellar peduncle on FA skeleton (left)	Neurological	25069	-1	0.0233998	0.0272604	1.56447	8902
133	Mean ICVF in posterior corona radiata on FA skeleton (left)	Neurological	25371	2	-0.0234987	0.027262	1.56444	8827
67	Mean L3 in sagittal stratum on FA skeleton (right)	Neurological	25326	3	0.0234839	0.027272	1.56428	8837
92	Mean L1 in anterior corona radiata on FA skeleton (left)	Neurological	25223	3	0.0234946	0.0272715	1.56429	8829
123	Weighted-mean L3 in tract medial lemniscus (right)	Neurological	25641	-1	0.0234645	0.0272771	1.5642	8851
173	Mean MD in posterior thalamic radiation on FA skeleton (left)	Neurological	25133	3	0.0235349	0.0272786	1.56418	8798
183	Mean OD in uncinate fasciculus on FA skeleton (left)	Neurological	25437	-1	0.0234152	0.0272802	1.56415	8888
74	Mean OD in inferior cerebellar peduncle on FA skeleton (left)	Neurological	25403	-1	0.0235146	0.0272801	1.56415	8813
227	Mean tfMRI head motion, averaged across space and time points	Neurological	25742	-1	0.0246463	0.0272826	1.56411	8022
3	Mean FA in fornix cres+stria terminalis on FA skeleton (left)	Neurological	25095	2	0.0234365	0.0272875	1.56404	8871
1	Mean MD in fornix cres+stria terminalis on FA skeleton (right)	Neurological	25142	3	0.0235558	0.0272904	1.56399	8781
139	Inverted temporal signal-to-noise ratio in pre-processed rfMRI	Neurological	25743	-1	0.0232548	0.0272973	1.56388	9009
165	Volume of grey matter in Lateral Occipital Cortex, inferior division (left)	Neurological	25826	-1	0.0225757	0.0272988	1.56386	9559
9	Volume of grey matter in Frontal Medial Cortex (right)	Neurological	25831	-1	0.0225686	0.0273066	1.56373	9564
119	Mean ISOVF in superior fronto-occipital fasciculus on FA skeleton (right)	Neurological	25482	-1	0.0235328	0.0273098	1.56368	8796
131	Number of incorrect matches in round	Neurological	399	-1	0.0085398	0.0273138	1.56362	66790
1	Mean ICVF in corticospinal tract on FA skeleton (left)	Neurological	25351	-1	0.023458	0.0273113	1.56366	8852
23	Volume of grey matter in VI Cerebellum (vermis)	Neurological	25898	0	0.0225941	0.027318	1.56355	9541
24	Mean L2 in sagittal stratum on FA skeleton (left)	Neurological	25279	3	-0.02345	0.0273291	1.56338	8856
171	Volume of grey matter in Cingulate Gyrus, posterior division (right)	Neurological	25841	0	0.0225988	0.0273346	1.56329	9535
95	Mean ISOVF in cingulum hippocampus on FA skeleton (right)	Neurological	25476	-1	0.0235354	0.0273365	1.56326	8791
165	Weighted-mean L3 in tract inferior fronto-occipital fasciculus (left)	Neurological	25635	3	0.0234605	0.0273385	1.56323	8847
161	Mean MD in tapetum on FA skeleton (left)	Neurological	25151	3	0.0235511	0.027339	1.56322	8779
186	Weighted-mean MD in tract parahippocampal part of cingulum (left)	Neurological	25521	-1	-0.0236046	0.027341	1.56319	8739
237	Mean MD in superior longitudinal fasciculus on FA skeleton (right)	Neurological	25144	3	-0.0235198	0.0273424	1.56316	8802
184	Mean MO in superior longitudinal fasciculus on FA skeleton (right)	Neurological	25192	-1	0.0233779	0.0273438	1.56314	8909
124	Mean OD in tapetum on FA skeleton (right)	Neurological	25438	-1	-0.0234329	0.0273462	1.5631	8867
38	Mean L3 in anterior limb of internal capsule on FA skeleton (left)	Neurological	25313	3	-0.0235653	0.0273602	1.56288	8766
58	Weighted-mean L3 in tract forceps minor	Neurological	25634	3	-0.023423	0.0273588	1.5629	8873
150	Volume of grey matter in Parahippocampal Gyrus, posterior division (right)	Neurological	25851	-1	-0.0225747	0.0273617	1.56286	9552
250	Mean L1 in uncinate fasciculus on FA skeleton (left)	Neurological	25245	-1	0.0234186	0.0273618	1.56286	8876
39	Weighted-mean MO in tract forceps minor	Neurological	25553	-1	-0.0233927	0.0273673	1.56277	8895
130	Number of incorrect matches in round	Neurological	399	-1	-0.0085365	0.0273735	1.56267	66790
247	Mean ICVF in anterior corona radiata on FA skeleton (right)	Neurological	25366	2	0.0234617	0.0273742	1.56266	8842
191	Mean OD in cingulum cingulate gyrus on FA skeleton (left)	Neurological	25427	-1	0.023322	0.027376	1.56263	8948
238	Weighted-mean OD in tract superior thalamic radiation (left)	Neurological	25700	2	-0.0234571	0.027378	1.5626	8845
115	Volume of grey matter in Insular Cortex (left)	Neurological	25784	0	-0.0225805	0.027379	1.56258	9545
227	Mean ICVF in anterior limb of internal capsule on FA skeleton (left)	Neurological	25361	2	-0.0234755	0.0273796	1.56257	8831
199	Weighted-mean L3 in tract superior longitudinal fasciculus (left)	Neurological	25644	3	-0.0234763	0.0273828	1.56252	8830
149	Mean FA in uncinate fasciculus on FA skeleton (right)	Neurological	25100	-1	0.0234127	0.027383	1.56252	8878
63	Volume of accumbens (left)	Neurological	25023	0	-0.0225733	0.0273875	1.56245	9550
110	Volume of grey matter in Planum Temporale (left)	Neurological	25872	0	0.0226114	0.0273863	1.56247	9518
94	Mean FA in tapetum on FA skeleton (left)	Neurological	25103	-1	-0.0234621	0.0273893	1.56242	8840
28	Mean ICVF in superior fronto-occipital fasciculus on FA skeleton (left)	Neurological	25387	2	0.0235834	0.0273916	1.56238	8749
115	Mean ICVF in medial lemniscus on FA skeleton (left)	Neurological	25353	-1	-0.0234153	0.0273926	1.56237	8875
56	Mean ISOVF in corticospinal tract on FA skeleton (left)	Neurological	25447	1	-0.0235109	0.0273919	1.56238	8803
55	Mean L1 in anterior limb of internal capsule on FA skeleton (left)	Neurological	25217	3	-0.0235066	0.0273937	1.56235	8806
157	Weighted-mean ISOVF in tract anterior thalamic radiation (left)	Neurological	25706	3	0.0234923	0.0274006	1.56224	8816
241	Volume of grey matter in Middle Frontal Gyrus (right)	Neurological	25789	0	-0.0225577	0.0274054	1.56216	9561
247	Mean L1 in superior corona radiata on FA skeleton (left)	Neurological	25225	3	-0.0234922	0.0274094	1.5621	8815
98	Mean FA in corticospinal tract on FA skeleton (right)	Neurological	25062	-1	-0.0233625	0.0274112	1.56207	8913
168	Mean MO in retrolenticular part of internal capsule on FA skeleton (right)	Neurological	25172	-1	0.0234492	0.0274127	1.56205	8847
4	Weighted-mean MD in tract inferior fronto-occipital fasciculus (right)	Neurological	25528	3	-0.0234025	0.0274156	1.562	8882
161	Mean MO in middle cerebellar peduncle on FA skeleton	Neurological	25152	-1	0.0233992	0.0274205	1.56192	8884
153	Weighted-mean L1 in tract parahippocampal part of cingulum (right)	Neurological	25576	-1	-0.0234644	0.0274177	1.56197	8835
193	Weighted-mean L2 in tract medial lemniscus (left)	Neurological	25613	-1	-0.0234297	0.0274191	1.56195	8861
43	Volume of grey matter in Inferior Temporal Gyrus, posterior division (right)	Neurological	25811	0	-0.0225567	0.0274208	1.56192	9560
147	Mean OD in cerebral peduncle on FA skeleton (right)	Neurological	25406	-1	0.0233322	0.0274212	1.56191	8935
190	Mean FA in body of corpus callosum on FA skeleton	Neurological	25059	2	-0.0234597	0.0274222	1.5619	8838
236	Mean FA in posterior limb of internal capsule on FA skeleton (left)	Neurological	25075	2	0.0234225	0.0274232	1.56188	8866
184	Mean MO in anterior limb of internal capsule on FA skeleton (right)	Neurological	25168	-1	0.0234113	0.0274273	1.56182	8874
12	Mean ICVF in fornix on FA skeleton	Neurological	25349	-1	0.0234497	0.0274273	1.56182	8845
148	Mean OD in posterior thalamic radiation on FA skeleton (left)	Neurological	25421	-1	0.023468	0.0274286	1.5618	8831
5	Mean FA in anterior limb of internal capsule on FA skeleton (left)	Neurological	25073	2	0.0234581	0.0274329	1.56173	8838
54	Weighted-mean OD in tract acoustic radiation (left)	Neurological	25677	-1	0.0233901	0.027437	1.56166	8889
3	Weighted-mean MO in tract superior thalamic radiation (right)	Neurological	25566	-1	-0.0233832	0.0274391	1.56163	8894
173	Weighted-mean OD in tract corticospinal tract (right)	Neurological	25686	-1	-0.023396	0.0274413	1.5616	8884
202	Mean L3 in uncinate fasciculus on FA skeleton (left)	Neurological	25341	-1	0.0234205	0.0274452	1.56153	8865
12	Mean FA in superior longitudinal fasciculus on FA skeleton (left)	Neurological	25097	2	0.0234147	0.0274484	1.56148	8869
204	Mean L3 in external capsule on FA skeleton (right)	Neurological	25328	3	-0.0234764	0.0274526	1.56142	8822
120	Weighted-mean ICVF in tract posterior thalamic radiation (left)	Neurological	25669	2	-0.0234051	0.0274594	1.56131	8875
11	Weighted-mean FA in tract medial lemniscus (right)	Neurological	25506	-1	0.0234108	0.0274566	1.56135	8871
55	Discrepancy between SWI brain image and T1 brain image	Neurological	25738	-1	-0.023814	0.0274579	1.56133	8573
90	Mean L2 in anterior limb of internal capsule on FA skeleton (left)	Neurological	25265	3	0.0235101	0.027459	1.56132	8796
48	Weighted-mean L2 in tract corticospinal tract (right)	Neurological	25605	3	-0.0233701	0.0274563	1.56136	8902
214	Weighted-mean L1 in tract superior longitudinal fasciculus (left)	Neurological	25590	3	0.0234648	0.027459	1.56132	8830
110	Weighted-mean L2 in tract inferior fronto-occipital fasciculus (left)	Neurological	25608	3	0.0234128	0.027461	1.56128	8869
187	Mean L3 in anterior corona radiata on FA skeleton (right)	Neurological	25318	3	0.0234642	0.0274626	1.56126	8830
70	Weighted-mean OD in tract cingulate gyrus part of cingulum (right)	Neurological	25682	-1	0.0234518	0.0274654	1.56121	8839
128	Weighted-mean FA in tract forceps minor	Neurological	25499	2	0.0233445	0.0274693	1.56115	8920
247	Mean L1 in superior fronto-occipital fasciculus on FA skeleton (right)	Neurological	25242	-1	-0.0235057	0.0274704	1.56113	8798
110	Median z-statistic (in group-defined mask) for shapes activation	Neurological	25042	-1	-0.0244397	0.0274737	1.56108	8138
80	Volume of grey matter in Superior Frontal Gyrus (left)	Neurological	25786	0	-0.0225418	0.0274739	1.56108	9566
172	Mean rfMRI head motion, averaged across space and time points	Neurological	25741	-1	0.0232656	0.0274748	1.56106	8980
252	Volume of grey matter in Planum Temporale (right)	Neurological	25873	0	-0.0225804	0.0274765	1.56104	9533
98	Weighted-mean ISOVF in tract inferior longitudinal fasciculus (left)	Neurological	25718	3	-0.0234737	0.0274793	1.56099	8821
235	Weighted-mean OD in tract acoustic radiation (right)	Neurological	25678	-1	-0.0233731	0.02748	1.56098	8897
19	Mean MO in middle cerebellar peduncle on FA skeleton	Neurological	25152	-1	0.0233898	0.0274822	1.56095	8884
32	Mean L1 in posterior limb of internal capsule on FA skeleton (left)	Neurological	25219	-1	-0.0234215	0.027482	1.56095	8860
120	Weighted-mean ICVF in tract inferior fronto-occipital fasciculus (left)	Neurological	25662	2	-0.0233793	0.0274824	1.56095	8892
231	90th percentile of BOLD effect (in group-defined mask) for shapes activation	Neurological	25761	-1	0.024605	0.0274837	1.56092	8028
46	Volume of grey matter in Frontal Pole (left)	Neurological	25782	0	0.0225463	0.027484	1.56092	9561
215	Mean ISOVF in cingulum hippocampus on FA skeleton (right)	Neurological	25476	-1	0.0235123	0.0274882	1.56085	8791
28	Volume of grey matter in Ventral Striatum (right)	Neurological	25891	0	0.0225269	0.0274879	1.56086	9577
199	Weighted-mean FA in tract forceps major	Neurological	25498	-1	0.0233806	0.0274912	1.56081	8890
233	Weighted-mean FA in tract posterior thalamic radiation (left)	Neurological	25507	2	0.0233857	0.027492	1.56079	8886
0	Mean MO in splenium of corpus callosum on FA skeleton	Neurological	25156	-1	0.0233616	0.027495	1.56075	8904
128	Mean L2 in cerebral peduncle on FA skeleton (right)	Neurological	25262	-1	-0.0233721	0.0274949	1.56075	8896
32	Number of dMRI outlier slices detected and corrected	Neurological	25746	NA	-0.0235699	0.0274979	1.5607	8747
162	Mean ICVF in superior corona radiata on FA skeleton (right)	Neurological	25368	2	0.0234296	0.0275073	1.56055	8851
236	Weighted-mean L3 in tract medial lemniscus (left)	Neurological	25640	-1	-0.023407	0.0275083	1.56054	8868
38	Mean L2 in medial lemniscus on FA skeleton (left)	Neurological	25257	-1	0.0234215	0.0275085	1.56053	8857
186	Volume of grey matter in Brain-Stem	Neurological	25892	-1	0.0225446	0.0275117	1.56048	9559
247	Mean L2 in external capsule on FA skeleton (right)	Neurological	25280	3	-0.0234685	0.0275136	1.56045	8821
162	Mean ICVF in posterior corona radiata on FA skeleton (left)	Neurological	25371	2	0.0234606	0.0275131	1.56046	8827
99	Weighted-mean L1 in tract middle cerebellar peduncle	Neurological	25585	-1	-0.0233285	0.0275152	1.56043	8927
37	Volume of grey matter in Lateral Occipital Cortex, superior division (left)	Neurological	25824	0	-0.0225371	0.0275148	1.56043	9565
4	Mean L2 in retrolenticular part of internal capsule on FA skeleton (left)	Neurological	25269	3	-0.0234438	0.0275185	1.56038	8839
185	Volume of grey matter in Middle Frontal Gyrus (right)	Neurological	25789	0	0.0225408	0.0275214	1.56033	9561
221	Weighted-mean FA in tract superior thalamic radiation (left)	Neurological	25511	2	-0.0234404	0.0275234	1.5603	8841
23	Mean FA in superior longitudinal fasciculus on FA skeleton (left)	Neurological	25097	2	0.023403	0.0275257	1.56026	8869
165	Mean L3 in fornix cres+stria terminalis on FA skeleton (left)	Neurological	25335	3	0.0234921	0.0275334	1.56014	8801
148	Weighted-mean MD in tract posterior thalamic radiation (left)	Neurological	25534	3	-0.023492	0.0275344	1.56012	8801
137	Mean MO in posterior limb of internal capsule on FA skeleton (left)	Neurological	25171	-1	0.0234568	0.0275378	1.56007	8827
118	Mean L1 in posterior corona radiata on FA skeleton (left)	Neurological	25227	3	-0.0235218	0.0275405	1.56003	8778
192	Weighted-mean OD in tract medial lemniscus (right)	Neurological	25695	-1	-0.0233745	0.0275404	1.56003	8889
79	Mean OD in fornix cres+stria terminalis on FA skeleton (right)	Neurological	25430	-1	-0.0234372	0.0275444	1.55997	8841
244	Weighted-mean L3 in tract uncinate fasciculus (left)	Neurological	25648	3	0.0233661	0.0275437	1.55998	8895
193	Mean ISOVF in corticospinal tract on FA skeleton (left)	Neurological	25447	1	-0.0234874	0.0275471	1.55992	8803
233	Weighted-mean ICVF in tract superior longitudinal fasciculus (left)	Neurological	25671	2	0.0234198	0.0275458	1.55995	8854
84	Mean ISOVF in cingulum cingulate gyrus on FA skeleton (right)	Neurological	25474	-1	-0.0234237	0.0275464	1.55993	8851
174	90th percentile of z-statistic (in group-defined amygdala activation mask) for faces-shapes contrast	Neurological	25768	-1	-0.0245227	0.027551	1.55986	8075
243	90th percentile of BOLD effect (in group-defined mask) for shapes activation	Neurological	25761	-1	-0.0245943	0.0275513	1.55986	8028
195	Weighted-mean OD in tract uncinate fasciculus (left)	Neurological	25702	-1	0.0233332	0.0275531	1.55983	8919
167	Mean MD in cingulum cingulate gyrus on FA skeleton (right)	Neurological	25138	3	0.0234527	0.027556	1.55978	8828
197	Mean L3 in anterior corona radiata on FA skeleton (right)	Neurological	25318	3	0.0234499	0.0275571	1.55977	8830
83	Volume of grey matter in Subcallosal Cortex (right)	Neurological	25835	0	-0.0225555	0.0275585	1.55974	9544
89	Weighted-mean MD in tract superior longitudinal fasciculus (right)	Neurological	25537	3	0.0234601	0.0275598	1.55972	8822
86	Mean MD in posterior corona radiata on FA skeleton (left)	Neurological	25131	3	0.0235171	0.0275626	1.55968	8779
131	Mean L2 in retrolenticular part of internal capsule on FA skeleton (left)	Neurological	25269	3	0.0234366	0.027566	1.55963	8839
248	Mean MD in genu of corpus callosum on FA skeleton	Neurological	25106	3	-0.0234565	0.0275661	1.55962	8824
2	Volume of grey matter in Paracingulate Gyrus (left)	Neurological	25836	0	0.0225475	0.0275644	1.55965	9550
32	Weighted-mean MD in tract superior longitudinal fasciculus (left)	Neurological	25536	3	-0.0234603	0.0275677	1.5596	8821
215	Weighted-mean OD in tract medial lemniscus (right)	Neurological	25695	-1	0.02337	0.0275698	1.55957	8889
17	Volume of grey matter in Frontal Orbital Cortex (left)	Neurological	25846	0	0.0225426	0.0275742	1.5595	9553
32	Weighted-mean ICVF in tract forceps minor	Neurological	25661	2	0.0233798	0.0275751	1.55948	8881
140	Volume of grey matter in Frontal Orbital Cortex (right)	Neurological	25847	0	-0.0225227	0.0275816	1.55938	9569
178	Weighted-mean MD in tract anterior thalamic radiation (right)	Neurological	25518	3	-0.0234405	0.0275844	1.55934	8834
110	Mean L1 in sagittal stratum on FA skeleton (left)	Neurological	25231	3	0.0233822	0.0275854	1.55932	8878
205	Weighted-mean FA in tract corticospinal tract (left)	Neurological	25496	-1	-0.0233215	0.0275875	1.55929	8924
134	Volume of grey matter in Inferior Frontal Gyrus, pars opercularis (left)	Neurological	25792	-1	0.0225523	0.0275883	1.55927	9543
220	Weighted-mean MD in tract posterior thalamic radiation (left)	Neurological	25534	3	0.0234836	0.0275894	1.55926	8801
64	Volume of grey matter in Paracingulate Gyrus (left)	Neurological	25836	0	0.0225435	0.0275922	1.55921	9550
219	Mean ICVF in inferior cerebellar peduncle on FA skeleton (left)	Neurological	25355	2	0.023372	0.0275921	1.55922	8885
26	Mean ISOVF in fornix on FA skeleton	Neurological	25445	-1	0.0233786	0.0275917	1.55922	8880
67	Mean L2 in superior longitudinal fasciculus on FA skeleton (left)	Neurological	25289	3	0.0234171	0.0275991	1.55911	8850
202	Volume of grey matter in I-IV Cerebellum (left)	Neurological	25893	0	-0.0225357	0.0275971	1.55914	9556
192	Mean ISOVF in genu of corpus callosum on FA skeleton	Neurological	25442	-1	-0.0234968	0.0275995	1.5591	8790
101	Weighted-mean MD in tract anterior thalamic radiation (right)	Neurological	25518	3	0.0234381	0.0276	1.55909	8834
138	Mean L3 in medial lemniscus on FA skeleton (left)	Neurological	25305	-1	-0.0234212	0.0275979	1.55912	8847
21	Weighted-mean MO in tract inferior longitudinal fasciculus (right)	Neurological	25557	-1	-0.023364	0.0276014	1.55907	8890
105	Mean FA in tapetum on FA skeleton (right)	Neurological	25102	-1	0.0234033	0.0276028	1.55905	8860
154	Weighted-mean ISOVF in tract inferior longitudinal fasciculus (left)	Neurological	25718	3	-0.0234549	0.0276036	1.55903	8821
48	Volume of pallidum (right)	Neurological	25018	0	0.0225915	0.027604	1.55903	9508
26	Weighted-mean ISOVF in tract medial lemniscus (left)	Neurological	25721	-1	-0.0234162	0.0276046	1.55902	8850
39	Mean L1 in inferior cerebellar peduncle on FA skeleton (right)	Neurological	25210	-1	-0.0233751	0.0276061	1.559	8881
46	Weighted-mean ISOVF in tract inferior longitudinal fasciculus (right)	Neurological	25719	3	-0.0234479	0.0276145	1.55886	8825
179	Mean OD in posterior corona radiata on FA skeleton (right)	Neurological	25418	-1	0.0233345	0.0276146	1.55886	8911
14	Volume of grey matter in Inferior Frontal Gyrus, pars opercularis (left)	Neurological	25792	-1	0.0225486	0.0276143	1.55887	9543
162	Volume of caudate (left)	Neurological	25013	0	-0.022574	0.0276182	1.5588	9521
156	Mean ICVF in external capsule on FA skeleton (left)	Neurological	25377	2	0.0234022	0.0276186	1.5588	8859
0	Mean MO in medial lemniscus on FA skeleton (right)	Neurological	25160	-1	0.0234485	0.0276195	1.55878	8824
85	Weighted-mean MD in tract inferior fronto-occipital fasciculus (right)	Neurological	25528	3	-0.0233715	0.0276214	1.55875	8882
164	Mean L2 in genu of corpus callosum on FA skeleton	Neurological	25250	3	0.0234879	0.0276227	1.55873	8794
2	Median T2star in thalamus (left)	Neurological	25026	-1	-0.0235801	0.0276264	1.55868	8725
172	Mean L3 in retrolenticular part of internal capsule on FA skeleton (left)	Neurological	25317	3	0.023443	0.0276295	1.55863	8827
223	Discrepancy between rfMRI brain image and T1 brain image	Neurological	25739	-1	-0.0230529	0.0276315	1.5586	9128
5	Volume of grey matter in V Cerebellum (right)	Neurological	25896	0	0.0225329	0.027633	1.55857	9554
204	Mean FA in fornix cres+stria terminalis on FA skeleton (right)	Neurological	25094	-1	0.0233964	0.0276397	1.55847	8861
98	Mean L1 in fornix cres+stria terminalis on FA skeleton (left)	Neurological	25239	-1	-0.0234449	0.027643	1.55842	8824
109	Mean L1 in fornix on FA skeleton	Neurological	25205	-1	0.0235066	0.0276495	1.55831	8777
185	Weighted-mean ICVF in tract parahippocampal part of cingulum (left)	Neurological	25656	2	0.0233651	0.0276549	1.55823	8883
252	Mean ICVF in sagittal stratum on FA skeleton (left)	Neurological	25375	2	-0.0233795	0.0276554	1.55822	8872
123	Weighted-mean MO in tract uncinate fasciculus (left)	Neurological	25567	-1	-0.0233783	0.0276551	1.55822	8873
199	Mean L2 in tapetum on FA skeleton (left)	Neurological	25295	-1	-0.0234799	0.0276671	1.55804	8795
110	Mean ISOVF in posterior thalamic radiation on FA skeleton (left)	Neurological	25469	-1	0.0234815	0.0276652	1.55807	8794
243	Mean MO in superior cerebellar peduncle on FA skeleton (left)	Neurological	25165	-1	-0.0233516	0.0276661	1.55805	8892
243	Mean FA in inferior cerebellar peduncle on FA skeleton (left)	Neurological	25067	-1	0.0234312	0.0276723	1.55796	8831
172	Mean FA in medial lemniscus on FA skeleton (right)	Neurological	25064	-1	-0.0233558	0.0276731	1.55794	8888
37	Weighted-mean L1 in tract posterior thalamic radiation (right)	Neurological	25589	3	0.0233884	0.0276751	1.55791	8863
219	Weighted-mean MD in tract parahippocampal part of cingulum (left)	Neurological	25521	-1	0.0235535	0.0276769	1.55788	8739
115	Mean L3 in retrolenticular part of internal capsule on FA skeleton (left)	Neurological	25317	3	-0.0234358	0.0276774	1.55788	8827
239	Median T2star in putamen (left)	Neurological	25030	-1	0.0235086	0.0276806	1.55782	8772
26	Mean FA in retrolenticular part of internal capsule on FA skeleton (left)	Neurological	25077	2	-0.0233725	0.0276846	1.55776	8874
84	Mean L3 in superior fronto-occipital fasciculus on FA skeleton (left)	Neurological	25339	-1	-0.0235871	0.0276869	1.55772	8713
37	Mean ISOVF in superior cerebellar peduncle on FA skeleton (left)	Neurological	25453	-1	0.0233776	0.0276945	1.55761	8869
79	Volume of grey matter in Parahippocampal Gyrus, posterior division (left)	Neurological	25850	0	0.0225091	0.0276999	1.55752	9566
36	Volume of grey matter in Inferior Frontal Gyrus, pars opercularis (right)	Neurological	25793	-1	0.0225484	0.027705	1.55744	9532
138	Weighted-mean L1 in tract corticospinal tract (left)	Neurological	25577	-1	-0.0232579	0.0277076	1.5574	8959
31	Mean L2 in anterior limb of internal capsule on FA skeleton (left)	Neurological	25265	3	-0.0234711	0.0277164	1.55726	8796
64	Mean L2 in posterior corona radiata on FA skeleton (left)	Neurological	25275	3	-0.0234522	0.0277179	1.55724	8810
173	Mean MD in anterior corona radiata on FA skeleton (left)	Neurological	25127	3	0.0234788	0.027719	1.55722	8790
135	Mean MO in cingulum hippocampus on FA skeleton (left)	Neurological	25189	-1	-0.0234291	0.0277214	1.55718	8827
16	Weighted-mean OD in tract inferior fronto-occipital fasciculus (left)	Neurological	25689	-1	0.0233291	0.0277203	1.5572	8903
45	Weighted-mean FA in tract inferior longitudinal fasciculus (left)	Neurological	25502	2	0.0233447	0.0277212	1.55719	8891
90	Mean MD in pontine crossing tract on FA skeleton	Neurological	25105	1	0.0234309	0.0277269	1.5571	8825
12	Volume of grey matter in Planum Temporale (right)	Neurological	25873	0	0.0225441	0.0277267	1.5571	9533
250	Volume of hippocampus (left)	Neurological	25019	0	-0.0225582	0.0277278	1.55709	9521
147	Weighted-mean FA in tract forceps major	Neurological	25498	-1	0.0233451	0.0277273	1.55709	8890
114	Mean ISOVF in fornix cres+stria terminalis on FA skeleton (left)	Neurological	25479	-1	0.0234996	0.0277316	1.55702	8773
71	Median T2star in caudate (left)	Neurological	25028	-1	-0.0235005	0.0277343	1.55698	8772
1	Volume of grey matter in Central Opercular Cortex (right)	Neurological	25865	0	0.0225288	0.0277342	1.55698	9545
5	Mean FA in cingulum hippocampus on FA skeleton (left)	Neurological	25093	-1	0.0233941	0.0277342	1.55698	8852
50	Volume of grey matter in VI Cerebellum (vermis)	Neurological	25898	0	0.0225329	0.0277389	1.55691	9541
86	Mean OD in anterior limb of internal capsule on FA skeleton (right)	Neurological	25408	-1	-0.0232739	0.0277402	1.55689	8943
239	Mean FA in posterior thalamic radiation on FA skeleton (left)	Neurological	25085	2	0.0234115	0.0277419	1.55686	8838
140	Volume of grey matter in Frontal Pole (left)	Neurological	25782	0	-0.0225083	0.0277457	1.5568	9561
196	Mean OD in superior longitudinal fasciculus on FA skeleton (left)	Neurological	25433	-1	0.0233311	0.0277509	1.55672	8898
94	Weighted-mean L3 in tract medial lemniscus (right)	Neurological	25641	-1	-0.023393	0.0277504	1.55673	8851
126	Weighted-mean MD in tract superior longitudinal fasciculus (left)	Neurological	25536	3	0.0234326	0.027751	1.55672	8821
239	Weighted-mean ISOVF in tract middle cerebellar peduncle	Neurological	25720	-1	-0.023406	0.0277517	1.55671	8841
230	Mean ICVF in superior fronto-occipital fasciculus on FA skeleton (left)	Neurological	25387	2	0.0235292	0.027749	1.55675	8749
110	Weighted-mean ICVF in tract posterior thalamic radiation (right)	Neurological	25670	2	-0.0233408	0.0277558	1.55665	8890
48	Mean L2 in external capsule on FA skeleton (left)	Neurological	25281	3	-0.0234617	0.027761	1.55656	8798
188	Mean OD in posterior thalamic radiation on FA skeleton (left)	Neurological	25421	-1	-0.0234178	0.0277613	1.55656	8831
142	Mean FA in cingulum hippocampus on FA skeleton (left)	Neurological	25093	-1	0.0233903	0.0277593	1.55659	8852
11	Weighted-mean L2 in tract corticospinal tract (left)	Neurological	25604	3	-0.023303	0.0277637	1.55652	8918
144	Volume of grey matter in Planum Polare (left)	Neurological	25868	0	0.0225305	0.0277639	1.55652	9540
202	Volume of grey matter in Supramarginal Gyrus, anterior division (right)	Neurological	25819	-1	-0.0225024	0.0277706	1.55641	9563
230	Mean FA in tapetum on FA skeleton (right)	Neurological	25102	-1	0.0233782	0.0277699	1.55643	8860
198	Weighted-mean ICVF in tract medial lemniscus (left)	Neurological	25667	2	0.0233098	0.0277706	1.55641	8912
37	Median T2star in hippocampus (right)	Neurological	25035	-1	-0.0235854	0.0277696	1.55643	8705
233	Weighted-mean ICVF in tract uncinate fasciculus (right)	Neurological	25676	2	0.0233064	0.0277754	1.55634	8914
177	Mean MO in superior cerebellar peduncle on FA skeleton (right)	Neurological	25164	-1	-0.0232944	0.027777	1.55632	8923
170	Volume of grey matter in X Cerebellum (left)	Neurological	25918	-1	0.0225418	0.0277752	1.55634	9529
254	Mean L1 in fornix cres+stria terminalis on FA skeleton (right)	Neurological	25238	-1	0.0234394	0.0277766	1.55632	8813
199	Weighted-mean ICVF in tract middle cerebellar peduncle	Neurological	25666	-1	0.0232698	0.0277765	1.55632	8942
199	Weighted-mean ICVF in tract posterior thalamic radiation (right)	Neurological	25670	2	0.0233378	0.0277757	1.55634	8890
87	Inverted temporal signal-to-noise ratio in artefact-cleaned pre-processed rfMRI	Neurological	25744	-1	0.023135	0.0277723	1.55639	9047
254	Mean MD in retrolenticular part of internal capsule on FA skeleton (left)	Neurological	25125	3	0.0234295	0.0277805	1.55626	8820
196	Mean FA in superior fronto-occipital fasciculus on FA skeleton (left)	Neurological	25099	2	0.0234346	0.0277819	1.55624	8816
23	Mean MO in anterior corona radiata on FA skeleton (left)	Neurological	25175	-1	0.0233049	0.0277946	1.55604	8913
52	Weighted-mean ICVF in tract superior longitudinal fasciculus (left)	Neurological	25671	2	-0.0233823	0.0277955	1.55602	8854
220	Volume of grey matter in Paracingulate Gyrus (left)	Neurological	25836	0	0.0225136	0.0277988	1.55597	9550
185	Weighted-mean MO in tract inferior fronto-occipital fasciculus (right)	Neurological	25555	-1	0.0232924	0.0277996	1.55596	8922
23	Mean ISOVF in posterior corona radiata on FA skeleton (left)	Neurological	25467	3	-0.0234353	0.027804	1.55589	8813
126	Mean FA in corticospinal tract on FA skeleton (left)	Neurological	25063	-1	-0.0233158	0.0278093	1.55581	8903
15	Weighted-mean OD in tract forceps minor	Neurological	25688	-1	0.0232862	0.027815	1.55572	8925
93	Weighted-mean FA in tract medial lemniscus (left)	Neurological	25505	-1	-0.0233656	0.0278184	1.55567	8864
182	Mean MD in superior cerebellar peduncle on FA skeleton (right)	Neurological	25116	-1	-0.0233665	0.0278214	1.55562	8863
228	Mean L1 in cingulum cingulate gyrus on FA skeleton (right)	Neurological	25234	-1	-0.023353	0.0278238	1.55558	8873
31	Mean FA in cerebral peduncle on FA skeleton (right)	Neurological	25070	-1	-0.0233165	0.0278221	1.55561	8901
133	Mean L1 in fornix on FA skeleton	Neurological	25205	-1	0.0234803	0.027824	1.55558	8777
196	Volume of accumbens (right)	Neurological	25024	-1	0.0225092	0.0278216	1.55562	9551
239	Mean MD in superior fronto-occipital fasciculus on FA skeleton (right)	Neurological	25146	-1	-0.0235228	0.0278267	1.55554	8745
125	Volume of accumbens (right)	Neurological	25024	-1	-0.022507	0.0278369	1.55538	9551
39	Mean L3 in fornix cres+stria terminalis on FA skeleton (right)	Neurological	25334	3	0.0234839	0.027836	1.55539	8773
64	Mean L3 in superior longitudinal fasciculus on FA skeleton (right)	Neurological	25336	3	-0.0234038	0.0278372	1.55537	8833
94	Volume of grey matter in Frontal Operculum Cortex (right)	Neurological	25863	0	0.0225121	0.0278423	1.5553	9546
37	Mean ISOVF in body of corpus callosum on FA skeleton	Neurological	25443	-1	0.0233872	0.0278419	1.5553	8845
255	Weighted-mean MD in tract parahippocampal part of cingulum (left)	Neurological	25521	-1	-0.0235281	0.0278451	1.55525	8739
179	Mean OD in posterior corona radiata on FA skeleton (left)	Neurological	25419	-1	0.0233257	0.0278482	1.5552	8891
50	Volume of grey matter in IX Cerebellum (right)	Neurological	25917	0	0.0224766	0.0278519	1.55515	9575
226	Weighted-mean L2 in tract corticospinal tract (left)	Neurological	25604	3	-0.0232898	0.027852	1.55514	8918
204	Mean L1 in body of corpus callosum on FA skeleton	Neurological	25203	-1	-0.0233423	0.027851	1.55516	8878
133	Weighted-mean ICVF in tract inferior fronto-occipital fasciculus (right)	Neurological	25663	2	-0.0233273	0.0278547	1.5551	8889
237	Weighted-mean FA in tract anterior thalamic radiation (left)	Neurological	25490	2	0.0233281	0.0278581	1.55505	8888
68	Mean MO in cerebral peduncle on FA skeleton (left)	Neurological	25167	-1	0.023334	0.0278632	1.55497	8883
17	Mean MO in fornix cres+stria terminalis on FA skeleton (left)	Neurological	25191	-1	0.0233801	0.0278628	1.55498	8848
234	Mean MO in superior longitudinal fasciculus on FA skeleton (right)	Neurological	25192	-1	-0.0232997	0.0278642	1.55495	8909
88	Volume of grey matter in Precentral Gyrus (left)	Neurological	25794	0	-0.0225271	0.027869	1.55488	9530
234	Weighted-mean ICVF in tract corticospinal tract (right)	Neurological	25659	2	0.0232789	0.0278726	1.55482	8924
156	Weighted-mean MD in tract superior thalamic radiation (right)	Neurological	25539	3	-0.0233919	0.0278723	1.55483	8838
7	Mean OD in superior corona radiata on FA skeleton (right)	Neurological	25416	-1	0.0233533	0.0278745	1.55479	8867
4	Volume of grey matter in Parietal Operculum Cortex (right)	Neurological	25867	0	0.0225078	0.0278799	1.55471	9545
197	Mean MD in anterior limb of internal capsule on FA skeleton (left)	Neurological	25121	3	0.0235068	0.0278797	1.55471	8751
107	Mean L1 in posterior limb of internal capsule on FA skeleton (right)	Neurological	25218	3	-0.0233396	0.0278782	1.55474	8877
133	Mean ICVF in retrolenticular part of internal capsule on FA skeleton (left)	Neurological	25365	2	-0.0233394	0.0278798	1.55471	8877
37	Weighted-mean ICVF in tract inferior fronto-occipital fasciculus (left)	Neurological	25662	2	-0.0233191	0.0278833	1.55466	8892
151	Mean FA in genu of corpus callosum on FA skeleton	Neurological	25058	2	-0.0233984	0.0278819	1.55468	8832
141	Weighted-mean L2 in tract parahippocampal part of cingulum (left)	Neurological	25602	-1	0.0235292	0.0278827	1.55467	8734
59	90th percentile of BOLD effect (in group-defined mask) for faces-shapes contrast	Neurological	25765	-1	0.0244686	0.0278852	1.55463	8076
231	Mean L3 in cingulum hippocampus on FA skeleton (right)	Neurological	25332	-1	-0.0233565	0.0278884	1.55458	8863
190	Mean L2 in superior cerebellar peduncle on FA skeleton (right)	Neurological	25260	-1	0.0233647	0.0278954	1.55447	8856
168	Mean OD in superior fronto-occipital fasciculus on FA skeleton (right)	Neurological	25434	-1	0.023261	0.0278962	1.55445	8935
120	Weighted-mean FA in tract superior longitudinal fasciculus (right)	Neurological	25510	2	-0.0233472	0.0278976	1.55443	8869
109	Volume of grey matter in Temporal Occipital Fusiform Cortex (right)	Neurological	25859	0	-0.0225002	0.0279002	1.55439	9549
201	Weighted-mean L1 in tract cingulate gyrus part of cingulum (left)	Neurological	25573	3	0.0233345	0.0279035	1.55434	8878
223	Mean L2 in superior longitudinal fasciculus on FA skeleton (left)	Neurological	25289	3	0.0233712	0.0279046	1.55432	8850
206	Volume of grey matter in Temporal Fusiform Cortex, posterior division (left)	Neurological	25856	0	0.0224905	0.0279101	1.55424	9556
131	Mean MO in superior cerebellar peduncle on FA skeleton (right)	Neurological	25164	-1	-0.0232745	0.0279108	1.55423	8923
209	Volume of grey matter in Planum Polare (left)	Neurological	25868	0	-0.0225081	0.0279193	1.55409	9540
94	Volume of grey matter in Amygdala (right)	Neurological	25889	0	0.0225258	0.0279191	1.5541	9525
7	Mean MO in posterior limb of internal capsule on FA skeleton (left)	Neurological	25171	-1	-0.0233994	0.0279198	1.55409	8827
138	Weighted-mean FA in tract middle cerebellar peduncle	Neurological	25504	-1	0.0233553	0.0279232	1.55403	8860
51	Volume of grey matter in Superior Temporal Gyrus, posterior division (left)	Neurological	25800	0	-0.0225175	0.0279277	1.55397	9531
15	Volume of grey matter in Cingulate Gyrus, posterior division (right)	Neurological	25841	0	-0.0225128	0.0279276	1.55397	9535
149	Weighted-mean MD in tract superior thalamic radiation (left)	Neurological	25538	3	-0.0234273	0.0279287	1.55395	8805
140	Volume of grey matter in Planum Polare (right)	Neurological	25869	0	-0.0225033	0.0279363	1.55383	9542
50	Mean MD in retrolenticular part of internal capsule on FA skeleton (left)	Neurological	25125	3	-0.0234057	0.0279394	1.55378	8820
168	Mean MD in cingulum hippocampus on FA skeleton (right)	Neurological	25140	-1	-0.0233478	0.0279464	1.55367	8863
227	Volume of grey matter in Postcentral Gyrus (right)	Neurological	25815	0	-0.0225011	0.0279515	1.5536	9542
51	Weighted-mean L3 in tract superior thalamic radiation (left)	Neurological	25646	3	-0.0234091	0.0279526	1.55358	8816
252	Volume of grey matter in Superior Temporal Gyrus, posterior division (right)	Neurological	25801	0	-0.0224914	0.0279532	1.55357	9550
42	Mean MD in tapetum on FA skeleton (left)	Neurological	25151	3	0.023458	0.0279547	1.55355	8779
58	Mean L3 in tapetum on FA skeleton (left)	Neurological	25343	-1	-0.0234393	0.0279553	1.55354	8793
22	Weighted-mean OD in tract inferior fronto-occipital fasciculus (right)	Neurological	25690	-1	0.0232962	0.027958	1.55349	8901
10	Mean L1 in retrolenticular part of internal capsule on FA skeleton (left)	Neurological	25221	-1	0.0233422	0.0279581	1.55349	8866
143	Mean FA in inferior cerebellar peduncle on FA skeleton (left)	Neurological	25067	-1	0.0233873	0.0279653	1.55338	8831
197	Volume of grey matter in Parahippocampal Gyrus, posterior division (left)	Neurological	25850	0	-0.0224709	0.0279649	1.55339	9566
126	Volume of grey matter in Lateral Occipital Cortex, inferior division (left)	Neurological	25826	-1	-0.022478	0.0279726	1.55327	9559
2	Weighted-mean OD in tract superior thalamic radiation (right)	Neurological	25701	2	0.0233804	0.0279757	1.55322	8835
80	Volume of peripheral cortical grey matter	Neurological	25002	0	-0.0224668	0.0279771	1.5532	9568
195	Weighted-mean FA in tract parahippocampal part of cingulum (left)	Neurological	25494	-1	0.0234685	0.0279833	1.5531	8768
215	Mean MO in medial lemniscus on FA skeleton (left)	Neurological	25161	-1	-0.023357	0.0279822	1.55312	8852
136	Volume of grey matter in Hippocampus (left)	Neurological	25886	0	0.0225027	0.0279816	1.55313	9537
216	Mean L3 in inferior cerebellar peduncle on FA skeleton (left)	Neurological	25307	-1	0.0234155	0.0279809	1.55314	8808
176	Mean ISOVF in external capsule on FA skeleton (left)	Neurological	25473	-1	-0.0234719	0.027987	1.55304	8765
51	Volume of grey matter in Middle Temporal Gyrus, anterior division (right)	Neurological	25803	0	0.0224882	0.0279918	1.55297	9548
220	Weighted-mean OD in tract corticospinal tract (right)	Neurological	25686	-1	-0.0233131	0.0279943	1.55293	8884
83	Volume of grey matter in Supramarginal Gyrus, anterior division (right)	Neurological	25819	-1	0.0224701	0.0279951	1.55292	9563
235	Mean ISOVF in posterior corona radiata on FA skeleton (right)	Neurological	25466	3	-0.0234154	0.027999	1.55286	8806
81	Weighted-mean FA in tract acoustic radiation (right)	Neurological	25489	-1	0.0232661	0.0280028	1.5528	8919
68	Mean L2 in inferior cerebellar peduncle on FA skeleton (right)	Neurological	25258	-1	-0.0234019	0.0280006	1.55283	8816
125	Volume of grey matter in I-IV Cerebellum (left)	Neurological	25893	0	-0.0224773	0.028002	1.55281	9556
202	Mean FA in posterior limb of internal capsule on FA skeleton (left)	Neurological	25075	2	-0.0233357	0.0280014	1.55282	8866
36	Mean L2 in splenium of corpus callosum on FA skeleton	Neurological	25252	-1	-0.023304	0.028003	1.5528	8890
185	Volume of grey matter in Planum Polare (left)	Neurological	25868	0	0.0224957	0.0280055	1.55276	9540
99	Mean ISOVF in sagittal stratum on FA skeleton (right)	Neurological	25470	-1	0.0233895	0.0280038	1.55278	8825
196	Mean MO in posterior corona radiata on FA skeleton (left)	Neurological	25179	-1	-0.0233352	0.0280048	1.55277	8866
125	Mean ICVF in superior fronto-occipital fasciculus on FA skeleton (left)	Neurological	25387	2	-0.0234905	0.028006	1.55275	8749
219	Mean ISOVF in anterior corona radiata on FA skeleton (right)	Neurological	25462	3	0.0233295	0.0280075	1.55273	8870
187	Discrepancy between tfMRI brain image and T1 brain image	Neurological	25740	-1	-0.0243786	0.0280081	1.55272	8123
216	Weighted-mean OD in tract acoustic radiation (right)	Neurological	25678	-1	-0.0232936	0.0280106	1.55268	8897
6	Weighted-mean MD in tract superior longitudinal fasciculus (left)	Neurological	25536	3	0.0233939	0.02801	1.55269	8821
6	Volume of grey matter in VI Cerebellum (right)	Neurological	25899	0	-0.0224966	0.0280158	1.5526	9538
110	Mean OD in superior cerebellar peduncle on FA skeleton (right)	Neurological	25404	-1	-0.0232343	0.0280236	1.55248	8941
200	Volume of grey matter in Frontal Operculum Cortex (right)	Neurological	25863	0	-0.0224851	0.02803	1.55238	9546
164	Volume of grey matter in Occipital Pole (left)	Neurological	25876	0	-0.022466	0.0280399	1.55222	9561
237	Weighted-mean ICVF in tract inferior longitudinal fasciculus (right)	Neurological	25665	2	0.0232943	0.0280418	1.55219	8893
245	Volume of grey matter in Precuneous Cortex (left)	Neurological	25842	0	-0.0224638	0.0280472	1.55211	9562
245	Mean ISOVF in posterior limb of internal capsule on FA skeleton (left)	Neurological	25459	-1	-0.0233053	0.0280471	1.55211	8884
240	Mean ISOVF in corticospinal tract on FA skeleton (right)	Neurological	25446	1	0.0234117	0.028051	1.55205	8803
28	Weighted-mean L2 in tract corticospinal tract (left)	Neurological	25604	3	-0.0232602	0.0280513	1.55205	8918
35	Fluid intelligence score	Neurological	20016	-1	0.00926056	0.02805	1.55207	56263
185	Mean ISOVF in inferior cerebellar peduncle on FA skeleton (right)	Neurological	25450	-1	-0.0234161	0.0280568	1.55196	8799
115	Mean MD in corticospinal tract on FA skeleton (right)	Neurological	25110	1	0.0233868	0.0280575	1.55195	8821
64	Weighted-mean ISOVF in tract superior thalamic radiation (left)	Neurological	25727	3	-0.0233783	0.0280614	1.55189	8827
227	Mean L3 in fornix cres+stria terminalis on FA skeleton (left)	Neurological	25335	3	0.0234122	0.0280652	1.55183	8801
70	Discrepancy between tfMRI brain image and T1 brain image	Neurological	25740	-1	0.0243691	0.0280688	1.55178	8123
208	Mean L2 in fornix cres+stria terminalis on FA skeleton (left)	Neurological	25287	3	0.0233874	0.0280801	1.5516	8818
1	Weighted-mean ICVF in tract posterior thalamic radiation (right)	Neurological	25670	2	-0.0232921	0.0280828	1.55156	8890
71	Mean MO in anterior limb of internal capsule on FA skeleton (right)	Neurological	25168	-1	-0.0233121	0.0280896	1.55145	8874
194	Weighted-mean MD in tract parahippocampal part of cingulum (right)	Neurological	25522	-1	-0.0234404	0.0280907	1.55144	8777
105	Weighted-mean ISOVF in tract forceps minor	Neurological	25715	-1	-0.0233536	0.0280938	1.55139	8842
197	Mean L1 in superior fronto-occipital fasciculus on FA skeleton (right)	Neurological	25242	-1	0.0234107	0.0281018	1.55127	8798
210	Mean L3 in anterior corona radiata on FA skeleton (left)	Neurological	25319	3	-0.0234061	0.0281062	1.5512	8801
217	Mean L1 in posterior corona radiata on FA skeleton (right)	Neurological	25226	3	0.0234287	0.0281066	1.55119	8784
203	Weighted-mean FA in tract parahippocampal part of cingulum (right)	Neurological	25495	-1	-0.0234442	0.0281013	1.55127	8773
70	Volume of putamen (right)	Neurological	25016	0	-0.0224833	0.0281004	1.55129	9539
46	Mean MD in posterior limb of internal capsule on FA skeleton (right)	Neurological	25122	3	-0.0233623	0.0281064	1.55119	8834
127	Weighted-mean L3 in tract corticospinal tract (right)	Neurological	25632	3	-0.0233009	0.0281034	1.55124	8881
214	Mean FA in superior cerebellar peduncle on FA skeleton (right)	Neurological	25068	-1	-0.0232822	0.0281054	1.55121	8895
214	Mean L2 in superior cerebellar peduncle on FA skeleton (right)	Neurological	25260	-1	0.0233337	0.0281036	1.55124	8856
202	Volume of grey matter in Lateral Occipital Cortex, superior division (right)	Neurological	25825	0	-0.0224535	0.028103	1.55125	9564
163	Mean MD in splenium of corpus callosum on FA skeleton	Neurological	25108	3	0.0233272	0.0281033	1.55124	8861
78	Weighted-mean ISOVF in tract uncinate fasciculus (right)	Neurological	25730	-1	-0.0234138	0.028108	1.55117	8795
83	Mean ICVF in anterior corona radiata on FA skeleton (right)	Neurological	25366	2	0.0233515	0.0281084	1.55116	8842
29	Mean OD in retrolenticular part of internal capsule on FA skeleton (left)	Neurological	25413	-1	0.023285	0.0281131	1.55109	8892
233	Mean MD in uncinate fasciculus on FA skeleton (left)	Neurological	25149	-1	-0.0232965	0.0281151	1.55106	8883
230	Mean MD in superior corona radiata on FA skeleton (left)	Neurological	25129	3	-0.0233922	0.0281195	1.55099	8810
133	Volume of grey matter in X Cerebellum (right)	Neurological	25920	-1	-0.0225072	0.0281228	1.55094	9516
11	Median T2star in putamen (right)	Neurological	25031	-1	0.0234357	0.0281223	1.55095	8777
253	Mean OD in anterior corona radiata on FA skeleton (left)	Neurological	25415	-1	0.0232538	0.0281298	1.55083	8914
156	Weighted-mean L1 in tract uncinate fasciculus (left)	Neurological	25594	3	-0.0232418	0.0281315	1.55081	8923
101	Mean ISOVF in uncinate fasciculus on FA skeleton (left)	Neurological	25485	-1	0.0233927	0.0281336	1.55077	8808
88	Volume of grey matter in Inferior Temporal Gyrus, posterior division (right)	Neurological	25811	0	-0.0224536	0.0281355	1.55074	9560
156	Mean L2 in superior fronto-occipital fasciculus on FA skeleton (left)	Neurological	25291	-1	-0.02356	0.0281372	1.55072	8683
149	Weighted-mean L2 in tract parahippocampal part of cingulum (left)	Neurological	25602	-1	-0.0234909	0.0281385	1.5507	8734
180	Weighted-mean L2 in tract superior thalamic radiation (right)	Neurological	25620	3	0.0233455	0.0281394	1.55069	8843
249	Weighted-mean MD in tract anterior thalamic radiation (left)	Neurological	25517	3	0.0233542	0.028143	1.55063	8836
106	Volume of grey matter in Precentral Gyrus (left)	Neurological	25794	0	-0.0224873	0.0281462	1.55058	9530
51	Volume of ventricular cerebrospinal fluid	Neurological	25004	-1	-0.022607	0.0281492	1.55053	9429
5	Volume of grey matter in VIIIa Cerebellum (vermis)	Neurological	25910	0	0.022433	0.0281479	1.55055	9576
23	Mean FA in external capsule on FA skeleton (right)	Neurological	25088	2	0.0233244	0.0281485	1.55055	8858
146	Mean L1 in uncinate fasciculus on FA skeleton (left)	Neurological	25245	-1	-0.0233008	0.0281478	1.55056	8876
185	Volume of grey matter in Lingual Gyrus (right)	Neurological	25853	0	0.0224525	0.0281514	1.5505	9559
186	Mean MO in superior corona radiata on FA skeleton (right)	Neurological	25176	-1	-0.0233055	0.0281517	1.5505	8872
117	Volume of grey matter in Hippocampus (right)	Neurological	25887	0	0.022471	0.0281531	1.55047	9543
232	Mean L3 in anterior corona radiata on FA skeleton (right)	Neurological	25318	3	-0.0233601	0.028157	1.55041	8830
140	Weighted-mean ICVF in tract medial lemniscus (left)	Neurological	25667	2	-0.0232525	0.0281564	1.55042	8912
78	Volume of grey matter in Hippocampus (right)	Neurological	25887	0	-0.0224697	0.0281623	1.55033	9543
219	Discrepancy between T1 brain image and standard-space brain template (nonlinearly-aligned)	Neurological	25732	-1	0.0224465	0.0281686	1.55023	9562
240	Mean MO in corticospinal tract on FA skeleton (right)	Neurological	25158	-1	0.0233109	0.0281772	1.5501	8865
254	Weighted-mean ICVF in tract inferior fronto-occipital fasciculus (right)	Neurological	25663	2	-0.0232792	0.0281791	1.55007	8889
26	Volume of putamen (right)	Neurological	25016	0	0.0224721	0.0281789	1.55008	9539
66	Volume of grey matter in Insular Cortex (right)	Neurological	25785	0	0.0224489	0.028185	1.54998	9558
74	Mean time to correctly identify matches	Neurological	20023	-1	-0.00850618	0.0281929	1.54986	66564
196	Mean FA in superior corona radiata on FA skeleton (right)	Neurological	25080	2	0.0232981	0.0281929	1.54986	8873
235	Mean MD in superior corona radiata on FA skeleton (right)	Neurological	25128	3	0.0233587	0.0281933	1.54985	8827
81	Mean FA in splenium of corpus callosum on FA skeleton	Neurological	25060	2	0.0232936	0.0281968	1.5498	8876
151	Mean L3 in external capsule on FA skeleton (left)	Neurological	25329	3	0.0233887	0.0281965	1.5498	8804
149	Mean ICVF in superior corona radiata on FA skeleton (left)	Neurological	25369	2	0.0233313	0.0282001	1.54975	8847
51	Mean ICVF in splenium of corpus callosum on FA skeleton	Neurological	25348	2	0.0232978	0.0282037	1.54969	8872
3	Volume of ventricular cerebrospinal fluid (normalised for head size)	Neurological	25003	-1	-0.0225896	0.0282043	1.54969	9437
66	Volume of white matter	Neurological	25008	0	0.0224249	0.0282051	1.54967	9576
92	Weighted-mean FA in tract inferior longitudinal fasciculus (right)	Neurological	25503	2	-0.0232831	0.0282057	1.54966	8883
228	Weighted-mean ICVF in tract medial lemniscus (left)	Neurological	25667	2	0.0232454	0.0282042	1.54969	8912
127	Weighted-mean FA in tract anterior thalamic radiation (right)	Neurological	25491	2	0.0232389	0.0282041	1.54969	8917
232	90th percentile of z-statistic (in group-defined mask) for shapes activation	Neurological	25762	-1	0.0242385	0.0282108	1.54958	8196
13	90th percentile of BOLD effect (in group-defined mask) for shapes activation	Neurological	25761	-1	-0.0244907	0.0282116	1.54957	8028
157	Weighted-mean MO in tract corticospinal tract (right)	Neurological	25551	-1	0.023269	0.0282124	1.54956	8893
237	Mean L1 in genu of corpus callosum on FA skeleton	Neurological	25202	3	-0.0233057	0.0282217	1.54942	8864
63	Mean MD in superior fronto-occipital fasciculus on FA skeleton (left)	Neurological	25147	-1	0.0235175	0.0282219	1.54941	8705
240	Mean ICVF in superior corona radiata on FA skeleton (left)	Neurological	25369	2	0.0233283	0.0282204	1.54944	8847
227	Mean MO in inferior cerebellar peduncle on FA skeleton (right)	Neurological	25162	-1	-0.0233925	0.0282243	1.54938	8798
196	Mean L1 in posterior limb of internal capsule on FA skeleton (left)	Neurological	25219	-1	-0.0233106	0.0282241	1.54938	8860
211	Mean OD in superior corona radiata on FA skeleton (left)	Neurological	25417	-1	-0.0233029	0.028223	1.5494	8866
6	Mean OD in posterior thalamic radiation on FA skeleton (right)	Neurological	25420	-1	0.0233338	0.0282278	1.54932	8842
63	Total volume of white matter hyperintensities (from T1 and T2_FLAIR images)	Neurological	25781	-1	0.0232038	0.0282308	1.54928	8941
216	Mean ISOVF in superior fronto-occipital fasciculus on FA skeleton (right)	Neurological	25482	-1	0.0233942	0.0282313	1.54927	8796
66	Weighted-mean L3 in tract posterior thalamic radiation (left)	Neurological	25642	3	0.023406	0.0282325	1.54925	8787
235	Mean L2 in cerebral peduncle on FA skeleton (left)	Neurological	25263	-1	0.0232654	0.0282371	1.54918	8893
90	Weighted-mean L1 in tract anterior thalamic radiation (left)	Neurological	25571	3	-0.0232983	0.0282359	1.5492	8868
235	Mean L1 in inferior cerebellar peduncle on FA skeleton (right)	Neurological	25210	-1	-0.0232812	0.0282366	1.54919	8881
104	Mean ISOVF in medial lemniscus on FA skeleton (left)	Neurological	25449	-1	-0.0233852	0.0282382	1.54916	8802
81	Mean L2 in cingulum cingulate gyrus on FA skeleton (left)	Neurological	25283	3	-0.0233054	0.0282416	1.54911	8862
204	Weighted-mean MD in tract posterior thalamic radiation (right)	Neurological	25535	3	-0.0233561	0.0282465	1.54903	8823
167	Weighted-mean OD in tract posterior thalamic radiation (left)	Neurological	25696	-1	0.0232444	0.0282466	1.54903	8908
211	Mean L1 in cingulum hippocampus on FA skeleton (right)	Neurological	25236	-1	0.0232653	0.0282462	1.54904	8892
234	Mean L3 in fornix cres+stria terminalis on FA skeleton (right)	Neurological	25334	3	-0.0234223	0.0282479	1.54901	8773
42	Volume of grey matter in Paracingulate Gyrus (left)	Neurological	25836	0	-0.0224491	0.0282495	1.54899	9550
86	Mean MD in superior corona radiata on FA skeleton (left)	Neurological	25129	3	0.023373	0.0282489	1.549	8810
198	Volumetric scaling from T1 head image to standard space	Neurological	25000	-1	-0.0223763	0.0282593	1.54884	9611
119	Volume of grey matter in Subcallosal Cortex (right)	Neurological	25835	0	-0.0224543	0.0282624	1.54879	9544
61	Mean ICVF in superior fronto-occipital fasciculus on FA skeleton (right)	Neurological	25386	2	-0.0234221	0.0282674	1.54871	8771
65	Mean L3 in tapetum on FA skeleton (left)	Neurological	25343	-1	-0.0233929	0.0282669	1.54872	8793
37	Discrepancy between dMRI brain image and T1 brain image	Neurological	25737	-1	-0.0229369	0.0282678	1.54871	9146
210	Mean L3 in superior fronto-occipital fasciculus on FA skeleton (right)	Neurological	25338	-1	-0.0234487	0.0282686	1.5487	8751
89	Mean L2 in uncinate fasciculus on FA skeleton (right)	Neurological	25292	-1	0.0232521	0.0282739	1.54861	8899
202	Mean ICVF in superior fronto-occipital fasciculus on FA skeleton (left)	Neurological	25387	2	-0.02345	0.0282777	1.54856	8749
105	Weighted-mean ISOVF in tract inferior fronto-occipital fasciculus (left)	Neurological	25716	3	-0.0233402	0.0282826	1.54848	8831
117	Weighted-mean ICVF in tract anterior thalamic radiation (right)	Neurological	25653	2	0.0232649	0.0282936	1.54831	8887
16	Weighted-mean L1 in tract inferior longitudinal fasciculus (right)	Neurological	25584	3	-0.0232657	0.0282971	1.54826	8886
50	Mean L1 in corticospinal tract on FA skeleton (left)	Neurological	25207	1	0.0233337	0.0282995	1.54822	8834
2	Number of incorrect matches in round (pilot)	Neurological	10137	NA	-0.122232	0.0283015	1.54819	322
1	Mean OD in inferior cerebellar peduncle on FA skeleton (right)	Neurological	25402	-1	0.0233265	0.0283124	1.54802	8838
18	Weighted-mean OD in tract cingulate gyrus part of cingulum (left)	Neurological	25681	-1	-0.0233237	0.0283139	1.548	8840
233	Mean L3 in inferior cerebellar peduncle on FA skeleton (left)	Neurological	25307	-1	-0.0233662	0.0283127	1.54802	8808
199	Volume of grey matter in Inferior Frontal Gyrus, pars triangularis (right)	Neurological	25791	-1	0.0224391	0.0283115	1.54804	9551
234	Mean L3 in superior longitudinal fasciculus on FA skeleton (right)	Neurological	25336	3	-0.0233326	0.0283161	1.54797	8833
252	Mean L1 in anterior corona radiata on FA skeleton (right)	Neurological	25222	3	0.0233127	0.0283169	1.54795	8848
214	Volume of grey matter in Supramarginal Gyrus, posterior division (left)	Neurological	25820	-1	-0.0224205	0.0283185	1.54793	9566
6	Mean L1 in inferior cerebellar peduncle on FA skeleton (right)	Neurological	25210	-1	-0.0232688	0.0283205	1.5479	8881
23	Weighted-mean L3 in tract corticospinal tract (right)	Neurological	25632	3	-0.0232684	0.0283232	1.54786	8881
244	Mean L3 in posterior corona radiata on FA skeleton (right)	Neurological	25322	3	0.0234002	0.0283253	1.54783	8781
11	Mean L2 in superior corona radiata on FA skeleton (right)	Neurological	25272	3	-0.023307	0.0283283	1.54778	8851
115	Mean FA in posterior thalamic radiation on FA skeleton (right)	Neurological	25084	2	0.0233029	0.0283299	1.54776	8854
114	Weighted-mean ICVF in tract corticospinal tract (right)	Neurological	25659	2	0.0232101	0.0283378	1.54763	8924
161	Weighted-mean L2 in tract uncinate fasciculus (right)	Neurological	25622	3	0.0232488	0.0283411	1.54758	8894
235	Mean ICVF in tapetum on FA skeleton (left)	Neurological	25391	2	-0.0233121	0.0283477	1.54748	8845
11	Mean tfMRI head motion, averaged across space and time points	Neurological	25742	-1	-0.0244781	0.0283516	1.54742	8022
99	Weighted-mean OD in tract superior thalamic radiation (left)	Neurological	25700	2	0.0233109	0.028356	1.54735	8845
172	Mean ISOVF in posterior limb of internal capsule on FA skeleton (left)	Neurological	25459	-1	0.0232594	0.0283575	1.54733	8884
90	Weighted-mean L2 in tract inferior longitudinal fasciculus (right)	Neurological	25611	3	-0.0233236	0.028359	1.54731	8835
214	Volume of amygdala (right)	Neurological	25022	-1	-0.0224252	0.0283598	1.5473	9557
160	Weighted-mean OD in tract acoustic radiation (right)	Neurological	25678	-1	0.0232406	0.0283698	1.54714	8897
185	Weighted-mean L2 in tract superior thalamic radiation (right)	Neurological	25620	3	-0.0233112	0.0283717	1.54711	8843
103	Mean FA in medial lemniscus on FA skeleton (left)	Neurological	25065	-1	-0.0232534	0.0283716	1.54712	8887
245	Mean MO in superior corona radiata on FA skeleton (right)	Neurological	25176	-1	-0.0232725	0.0283755	1.54706	8872
62	Mean ICVF in posterior corona radiata on FA skeleton (left)	Neurological	25371	2	0.0233314	0.0283781	1.54702	8827
245	Weighted-mean MD in tract inferior fronto-occipital fasciculus (left)	Neurological	25527	3	-0.0232655	0.0283786	1.54701	8877
176	Mean MO in pontine crossing tract on FA skeleton	Neurological	25153	-1	-0.0231925	0.0283783	1.54701	8933
191	Weighted-mean L1 in tract cingulate gyrus part of cingulum (right)	Neurological	25574	-1	-0.0232116	0.0283808	1.54698	8918
42	Mean tfMRI head motion, averaged across space and time points	Neurological	25742	-1	0.0244733	0.0283828	1.54694	8022
185	Mean MD in anterior corona radiata on FA skeleton (right)	Neurological	25126	3	-0.0233314	0.0283867	1.54689	8826
88	Mean MD in inferior cerebellar peduncle on FA skeleton (right)	Neurological	25114	-1	0.0232785	0.0283882	1.54686	8866
248	Mean OD in superior cerebellar peduncle on FA skeleton (left)	Neurological	25405	-1	0.0231746	0.0283941	1.54677	8945
195	Mean FA in cerebral peduncle on FA skeleton (right)	Neurological	25070	-1	0.0232315	0.0283963	1.54674	8901
252	Mean ISOVF in superior longitudinal fasciculus on FA skeleton (right)	Neurological	25480	3	0.0233402	0.028399	1.5467	8818
110	Mean L3 in posterior thalamic radiation on FA skeleton (left)	Neurological	25325	3	0.0233743	0.0284014	1.54666	8792
1	Discrepancy between T1 brain image and standard-space brain template (linearly-aligned)	Neurological	25731	-1	0.0224968	0.0284038	1.54662	9491
249	Mean FA in superior corona radiata on FA skeleton (left)	Neurological	25081	2	-0.0232783	0.0284078	1.54656	8864
4	Discrepancy between T2 FLAIR brain image and T1 brain image	Neurological	25736	-1	0.0229797	0.028406	1.54659	9096
188	Weighted-mean ICVF in tract middle cerebellar peduncle	Neurological	25666	-1	-0.0231765	0.028408	1.54656	8942
229	Mean ISOVF in superior cerebellar peduncle on FA skeleton (right)	Neurological	25452	-1	0.0232955	0.0284065	1.54658	8851
202	Volume of grey matter in Inferior Temporal Gyrus, anterior division (left)	Neurological	25808	-1	-0.0224429	0.0284088	1.54655	9536
109	Volume of grey matter in Frontal Orbital Cortex (right)	Neurological	25847	0	-0.0224035	0.0284136	1.54647	9569
183	Weighted-mean L2 in tract cingulate gyrus part of cingulum (right)	Neurological	25601	3	0.0232278	0.0284129	1.54648	8902
227	Mean ISOVF in superior fronto-occipital fasciculus on FA skeleton (right)	Neurological	25482	-1	0.0233663	0.02842	1.54638	8796
190	Volume of grey matter in Middle Temporal Gyrus, anterior division (right)	Neurological	25803	0	-0.0224268	0.0284228	1.54633	9548
122	Mean ISOVF in retrolenticular part of internal capsule on FA skeleton (right)	Neurological	25460	-1	0.0233293	0.0284279	1.54625	8823
235	Mean L1 in superior corona radiata on FA skeleton (right)	Neurological	25224	3	0.0233252	0.0284288	1.54624	8826
191	Mean MO in posterior corona radiata on FA skeleton (left)	Neurological	25179	-1	0.0232725	0.0284291	1.54624	8866
152	Mean MO in medial lemniscus on FA skeleton (right)	Neurological	25160	-1	0.0233277	0.0284299	1.54622	8824
23	Mean ICVF in superior fronto-occipital fasciculus on FA skeleton (right)	Neurological	25386	2	0.0233978	0.0284316	1.5462	8771
17	Weighted-mean MO in tract medial lemniscus (left)	Neurological	25559	-1	0.0232483	0.0284335	1.54617	8884
207	Mean ICVF in posterior corona radiata on FA skeleton (left)	Neurological	25371	2	0.0233226	0.0284377	1.54611	8827
105	Mean MO in body of corpus callosum on FA skeleton	Neurological	25155	-1	0.0233648	0.0284386	1.54609	8795
167	Mean L1 in cingulum cingulate gyrus on FA skeleton (left)	Neurological	25235	-1	0.02324	0.0284456	1.54598	8889
43	Weighted-mean L2 in tract middle cerebellar peduncle	Neurological	25612	-1	-0.0233318	0.0284468	1.54597	8819
117	Weighted-mean L2 in tract acoustic radiation (left)	Neurological	25596	-1	0.0232495	0.0284516	1.54589	8881
128	Weighted-mean L2 in tract corticospinal tract (right)	Neurological	25605	3	-0.023222	0.0284526	1.54588	8902
107	Mean FA in superior fronto-occipital fasciculus on FA skeleton (left)	Neurological	25099	2	0.0233343	0.0284569	1.54581	8816
62	Mean ICVF in posterior thalamic radiation on FA skeleton (right)	Neurological	25372	2	0.0232891	0.0284591	1.54578	8850
0	Mean MO in medial lemniscus on FA skeleton (left)	Neurological	25161	-1	0.0232862	0.0284609	1.54575	8852
218	Mean MD in inferior cerebellar peduncle on FA skeleton (left)	Neurological	25115	-1	0.0233283	0.0284617	1.54574	8820
151	Mean L2 in inferior cerebellar peduncle on FA skeleton (left)	Neurological	25259	-1	0.023376	0.0284623	1.54573	8784
105	Weighted-mean L3 in tract middle cerebellar peduncle	Neurological	25639	-1	-0.0233297	0.0284612	1.54575	8819
30	Volume of grey matter in Crus I Cerebellum (right)	Neurological	25902	0	-0.0224269	0.0284636	1.54571	9543
179	Mean MO in fornix cres+stria terminalis on FA skeleton (right)	Neurological	25190	-1	0.0233034	0.0284692	1.54562	8838
198	Mean ISOVF in fornix on FA skeleton	Neurological	25445	-1	0.0232483	0.0284692	1.54562	8880
199	Weighted-mean L2 in tract uncinate fasciculus (right)	Neurological	25622	3	-0.0232296	0.0284714	1.54559	8894
221	Mean L2 in anterior limb of internal capsule on FA skeleton (left)	Neurological	25265	3	0.0233584	0.0284731	1.54556	8796
120	Volume of grey matter in Insular Cortex (left)	Neurological	25784	0	0.0224228	0.0284761	1.54552	9545
63	Weighted-mean FA in tract uncinate fasciculus (left)	Neurological	25513	2	-0.0232275	0.0284771	1.5455	8895
106	Volume of grey matter in Amygdala (right)	Neurological	25889	0	-0.0224461	0.0284776	1.5455	9525
28	Weighted-mean FA in tract acoustic radiation (right)	Neurological	25489	-1	-0.0231962	0.0284774	1.5455	8919
79	Mean FA in inferior cerebellar peduncle on FA skeleton (left)	Neurological	25067	-1	0.0233115	0.028477	1.54551	8831
235	Weighted-mean L3 in tract parahippocampal part of cingulum (left)	Neurological	25629	-1	0.0234523	0.0284797	1.54546	8725
251	Volume of grey matter in Insular Cortex (right)	Neurological	25785	0	-0.022407	0.0284804	1.54545	9558
43	Median T2star in caudate (left)	Neurological	25028	-1	0.0233895	0.0284791	1.54547	8772
10	Mean L2 in fornix cres+stria terminalis on FA skeleton (left)	Neurological	25287	3	0.0233279	0.0284825	1.54542	8818
196	Median T2star in accumbens (right)	Neurological	25039	-1	0.0235423	0.0284836	1.5454	8658
232	Mean ISOVF in inferior cerebellar peduncle on FA skeleton (left)	Neurological	25451	-1	-0.02338	0.0284894	1.54532	8778
56	Volume of grey matter in Superior Frontal Gyrus (right)	Neurological	25787	0	0.0224205	0.0284927	1.54527	9545
107	Volume of grey matter in Caudate (right)	Neurological	25881	-1	-0.0225663	0.028493	1.54526	9422
85	Mean MD in posterior thalamic radiation on FA skeleton (right)	Neurological	25132	3	-0.023354	0.0284941	1.54525	8797
187	Volume of grey matter in Temporal Fusiform Cortex, posterior division (left)	Neurological	25856	0	0.0224054	0.028508	1.54503	9556
140	Weighted-mean MO in tract anterior thalamic radiation (left)	Neurological	25544	-1	0.0232287	0.0285133	1.54495	8890
54	Weighted-mean FA in tract superior longitudinal fasciculus (right)	Neurological	25510	2	-0.0232559	0.0285157	1.54492	8869
27	Volume of grey matter in Inferior Temporal Gyrus, posterior division (right)	Neurological	25811	0	0.0223994	0.0285175	1.54489	9560
149	Weighted-mean L1 in tract inferior longitudinal fasciculus (left)	Neurological	25583	3	-0.0232498	0.0285212	1.54483	8873
28	Weighted-mean L1 in tract inferior fronto-occipital fasciculus (right)	Neurological	25582	3	-0.023169	0.0285212	1.54483	8935
2	Volume of grey matter in Middle Frontal Gyrus (right)	Neurological	25789	0	0.022396	0.0285328	1.54466	9561
233	Mean FA in genu of corpus callosum on FA skeleton	Neurological	25058	2	0.0233021	0.0285325	1.54466	8832
238	Mean L3 in anterior limb of internal capsule on FA skeleton (right)	Neurological	25312	3	0.0233737	0.0285323	1.54466	8778
138	Median BOLD effect (in group-defined mask) for shapes activation	Neurological	25040	-1	-0.0244574	0.0285352	1.54462	8017
102	Mean L2 in medial lemniscus on FA skeleton (left)	Neurological	25257	-1	-0.0232683	0.0285381	1.54457	8857
238	Weighted-mean MD in tract middle cerebellar peduncle	Neurological	25531	-1	0.0232576	0.02854	1.54455	8865
32	Weighted-mean MD in tract cingulate gyrus part of cingulum (right)	Neurological	25520	3	-0.0232067	0.0285483	1.54442	8903
23	Mean OD in fornix on FA skeleton	Neurological	25397	-1	-0.0236551	0.0285544	1.54433	8568
180	Weighted-mean OD in tract anterior thalamic radiation (right)	Neurological	25680	-1	0.0231797	0.0285548	1.54432	8923
214	Volume of grey matter in Inferior Frontal Gyrus, pars triangularis (left)	Neurological	25790	-1	-0.0224251	0.0285595	1.54425	9533
165	Mean L1 in cingulum hippocampus on FA skeleton (left)	Neurological	25237	-1	0.0232206	0.0285598	1.54425	8891
2	Weighted-mean ICVF in tract medial lemniscus (left)	Neurological	25667	2	0.0231934	0.0285591	1.54426	8912
240	Mean L2 in superior cerebellar peduncle on FA skeleton (left)	Neurological	25261	-1	-0.0232517	0.0285618	1.54421	8867
108	Weighted-mean MD in tract acoustic radiation (left)	Neurological	25515	-1	-0.0232253	0.0285727	1.54405	8886
151	Mean L2 in posterior thalamic radiation on FA skeleton (left)	Neurological	25277	3	0.0233398	0.0285725	1.54405	8799
212	Mean OD in external capsule on FA skeleton (left)	Neurological	25425	-1	0.0232017	0.028573	1.54404	8904
244	Mean ICVF in superior corona radiata on FA skeleton (left)	Neurological	25369	2	-0.023276	0.0285752	1.54401	8847
25	Mean OD in inferior cerebellar peduncle on FA skeleton (right)	Neurological	25402	-1	-0.0232877	0.0285767	1.54399	8838
78	Mean L2 in cingulum cingulate gyrus on FA skeleton (left)	Neurological	25283	3	-0.0232554	0.0285815	1.54391	8862
71	Weighted-mean L3 in tract middle cerebellar peduncle	Neurological	25639	-1	-0.0233119	0.0285825	1.5439	8819
41	Mean MD in fornix cres+stria terminalis on FA skeleton (left)	Neurological	25143	-1	0.0233297	0.0285874	1.54383	8805
64	Mean MD in superior longitudinal fasciculus on FA skeleton (right)	Neurological	25144	3	-0.0233334	0.0285896	1.54379	8802
22	Weighted-mean ISOVF in tract uncinate fasciculus (left)	Neurological	25729	-1	-0.0232296	0.0285968	1.54368	8880
26	Weighted-mean L1 in tract superior thalamic radiation (left)	Neurological	25592	3	0.0233375	0.0285978	1.54367	8798
161	Mean L1 in posterior corona radiata on FA skeleton (left)	Neurological	25227	3	0.0233634	0.028602	1.5436	8778
229	Mean rfMRI head motion, averaged across space and time points	Neurological	25741	-1	0.0230986	0.0286061	1.54354	8980
83	Weighted-mean OD in tract superior thalamic radiation (left)	Neurological	25700	2	0.0232742	0.0286059	1.54354	8845
49	Mean L3 in posterior limb of internal capsule on FA skeleton (left)	Neurological	25315	3	-0.0232486	0.0286102	1.54348	8864
32	Weighted-mean FA in tract acoustic radiation (left)	Neurological	25488	-1	0.0231951	0.0286185	1.54335	8904
19	Mean MD in inferior cerebellar peduncle on FA skeleton (right)	Neurological	25114	-1	-0.0232435	0.0286274	1.54322	8866
11	Weighted-mean L2 in tract posterior thalamic radiation (left)	Neurological	25615	3	-0.0233508	0.0286337	1.54312	8784
235	Mean L1 in medial lemniscus on FA skeleton (left)	Neurological	25209	1	-0.0233031	0.0286337	1.54312	8820
241	Volume of grey matter in Inferior Frontal Gyrus, pars triangularis (right)	Neurological	25791	-1	-0.0223931	0.0286372	1.54307	9551
108	Mean FA in tapetum on FA skeleton (left)	Neurological	25103	-1	-0.0232761	0.0286382	1.54305	8840
70	Weighted-mean MD in tract acoustic radiation (left)	Neurological	25515	-1	-0.0232153	0.0286409	1.54301	8886
220	Weighted-mean OD in tract forceps major	Neurological	25687	-1	-0.0232699	0.0286444	1.54296	8844
205	Weighted-mean OD in tract corticospinal tract (left)	Neurological	25685	-1	0.0232243	0.0286508	1.54286	8878
160	Weighted-mean MO in tract acoustic radiation (right)	Neurological	25543	-1	-0.0232555	0.0286531	1.54283	8854
10	Mean L3 in cingulum hippocampus on FA skeleton (left)	Neurological	25333	-1	0.023237	0.0286541	1.54281	8868
108	Volume of grey matter in Parietal Operculum Cortex (left)	Neurological	25866	0	0.0223848	0.0286546	1.54281	9556
203	Mean FA in medial lemniscus on FA skeleton (right)	Neurological	25064	-1	-0.02321	0.0286593	1.54273	8888
51	Weighted-mean ISOVF in tract posterior thalamic radiation (right)	Neurological	25724	-1	-0.0233112	0.0286597	1.54273	8811
43	Mean MO in medial lemniscus on FA skeleton (left)	Neurological	25161	-1	0.0232569	0.0286612	1.54271	8852
23	Mean L3 in superior longitudinal fasciculus on FA skeleton (left)	Neurological	25337	3	-0.0232695	0.028665	1.54265	8842
86	Mean MD in posterior corona radiata on FA skeleton (right)	Neurological	25130	3	0.0233723	0.0286687	1.54259	8764
255	Volume of grey matter in Heschl's Gyrus (includes H1 and H2) (right)	Neurological	25871	0	0.0224134	0.0286681	1.5426	9530
40	Mean ICVF in corticospinal tract on FA skeleton (left)	Neurological	25351	-1	-0.0232556	0.0286705	1.54256	8852
160	Volume of grey matter in VIIIa Cerebellum (vermis)	Neurological	25910	0	0.022359	0.0286719	1.54254	9576
105	Volume of grey matter in Temporal Pole (right)	Neurological	25797	0	0.0223768	0.028678	1.54245	9560
167	Mean MD in superior cerebellar peduncle on FA skeleton (left)	Neurological	25117	-1	-0.0232085	0.0286786	1.54244	8887
50	Mean MD in superior fronto-occipital fasciculus on FA skeleton (right)	Neurological	25146	-1	-0.0233956	0.0286831	1.54237	8745
148	Mean OD in fornix cres+stria terminalis on FA skeleton (right)	Neurological	25430	-1	0.0232677	0.0286861	1.54233	8841
99	Volume of grey matter in Parahippocampal Gyrus, posterior division (right)	Neurological	25851	-1	-0.0223849	0.0286871	1.54231	9552
188	Mean ICVF in pontine crossing tract on FA skeleton	Neurological	25345	-1	-0.0232654	0.0286928	1.54223	8842
187	Mean MO in genu of corpus callosum on FA skeleton	Neurological	25154	-1	0.0232765	0.028698	1.54215	8833
180	Mean ISOVF in posterior thalamic radiation on FA skeleton (right)	Neurological	25468	3	0.0232871	0.0286977	1.54215	8825
28	Weighted-mean ISOVF in tract corticospinal tract (left)	Neurological	25712	-1	-0.0232671	0.0286992	1.54213	8840
137	Weighted-mean MO in tract uncinate fasciculus (left)	Neurological	25567	-1	-0.0232236	0.0287011	1.5421	8873
107	Mean L1 in anterior corona radiata on FA skeleton (right)	Neurological	25222	3	-0.0232554	0.0287073	1.54201	8848
28	Mean L2 in anterior limb of internal capsule on FA skeleton (right)	Neurological	25264	-1	-0.0233089	0.0287117	1.54194	8807
209	Mean OD in posterior corona radiata on FA skeleton (right)	Neurological	25418	-1	-0.0231707	0.0287236	1.54176	8911
153	Weighted-mean MD in tract anterior thalamic radiation (left)	Neurological	25517	3	-0.0232685	0.0287264	1.54172	8836
5	Volume of thalamus (right)	Neurological	25012	0	0.0223881	0.0287307	1.54165	9544
79	Mean MO in splenium of corpus callosum on FA skeleton	Neurological	25156	-1	-0.0231786	0.0287324	1.54163	8904
36	90th percentile of BOLD effect (in group-defined mask) for faces activation	Neurological	25763	-1	0.0244585	0.0287369	1.54156	7996
43	Mean L2 in posterior corona radiata on FA skeleton (left)	Neurological	25275	3	-0.0233008	0.02874	1.54151	8810
109	Volume of brain, grey+white matter (normalised for head size)	Neurological	25009	2	-0.0223165	0.0287419	1.54148	9604
156	Weighted-mean FA in tract inferior longitudinal fasciculus (left)	Neurological	25502	2	0.0231939	0.0287432	1.54147	8891
244	Weighted-mean L3 in tract inferior fronto-occipital fasciculus (left)	Neurological	25635	3	0.023251	0.028747	1.54141	8847
239	Mean ICVF in middle cerebellar peduncle on FA skeleton	Neurological	25344	2	0.0231777	0.0287472	1.5414	8903
34	Volume of grey matter in Caudate (left)	Neurological	25880	-1	0.0225325	0.0287484	1.54139	9420
249	Mean ICVF in external capsule on FA skeleton (right)	Neurological	25376	2	-0.0232416	0.0287483	1.54139	8854
179	Mean L2 in anterior limb of internal capsule on FA skeleton (right)	Neurological	25264	-1	0.0233037	0.0287473	1.5414	8807
115	Weighted-mean L3 in tract inferior longitudinal fasciculus (right)	Neurological	25638	3	-0.0232728	0.028751	1.54135	8830
151	Mean FA in external capsule on FA skeleton (right)	Neurological	25088	2	-0.0232353	0.0287557	1.54128	8858
121	Discrepancy between T2 FLAIR brain image and T1 brain image	Neurological	25736	-1	0.0229284	0.028762	1.54118	9096
158	Mean OD in anterior limb of internal capsule on FA skeleton (left)	Neurological	25409	-1	0.0231411	0.0287667	1.54111	8929
63	Volume of grey matter in Juxtapositional Lobule Cortex (formerly Supplementary Motor Cortex) (left)	Neurological	25832	-1	-0.0223595	0.028768	1.54109	9564
64	Mean L3 in superior corona radiata on FA skeleton (right)	Neurological	25320	3	-0.023262	0.0287709	1.54105	8836
144	Weighted-mean OD in tract parahippocampal part of cingulum (left)	Neurological	25683	-1	-0.023305	0.0287745	1.54099	8803
89	Mean L3 in anterior limb of internal capsule on FA skeleton (left)	Neurological	25313	3	0.0233542	0.0287741	1.541	8766
51	Weighted-mean ICVF in tract cingulate gyrus part of cingulum (right)	Neurological	25655	2	0.0231579	0.0287763	1.54096	8915
168	Mean FA in superior cerebellar peduncle on FA skeleton (left)	Neurological	25069	-1	0.0231746	0.0287777	1.54094	8902
220	Mean MD in anterior corona radiata on FA skeleton (right)	Neurological	25126	3	0.0232741	0.0287783	1.54093	8826
67	Mean L3 in external capsule on FA skeleton (right)	Neurological	25328	3	0.0232776	0.0287904	1.54075	8822
139	Weighted-mean ISOVF in tract uncinate fasciculus (left)	Neurological	25729	-1	0.0232011	0.0287927	1.54072	8880
83	Mean ISOVF in genu of corpus callosum on FA skeleton	Neurological	25442	-1	-0.0233197	0.028792	1.54073	8790
136	Mean ICVF in external capsule on FA skeleton (left)	Neurological	25377	2	0.0232284	0.0287938	1.5407	8859
123	Volume of grey matter	Neurological	25006	0	-0.0223404	0.0287961	1.54067	9577
234	Weighted-mean OD in tract superior thalamic radiation (left)	Neurological	25700	2	0.0232465	0.028796	1.54067	8845
101	Weighted-mean L2 in tract posterior thalamic radiation (right)	Neurological	25616	3	0.02329	0.0287957	1.54067	8812
174	Weighted-mean FA in tract superior longitudinal fasciculus (right)	Neurological	25510	2	-0.0232131	0.0288092	1.54047	8869
254	Mean L2 in retrolenticular part of internal capsule on FA skeleton (right)	Neurological	25268	3	0.0232447	0.0288084	1.54048	8845
5	Weighted-mean ICVF in tract superior thalamic radiation (right)	Neurological	25674	2	0.0232143	0.0288101	1.54046	8868
136	Mean MO in inferior cerebellar peduncle on FA skeleton (right)	Neurological	25162	-1	0.0233064	0.0288103	1.54045	8798
104	Weighted-mean FA in tract medial lemniscus (right)	Neurological	25506	-1	0.0232098	0.0288137	1.5404	8871
216	Volumetric scaling from T1 head image to standard space	Neurological	25000	-1	-0.0222984	0.0288138	1.5404	9611
36	Volume of grey matter in VIIIb Cerebellum (left)	Neurological	25912	0	0.0223495	0.0288145	1.54039	9567
41	Weighted-mean MD in tract acoustic radiation (left)	Neurological	25515	-1	0.0231899	0.0288161	1.54036	8886
225	Mean L2 in pontine crossing tract on FA skeleton	Neurological	25249	1	0.0232108	0.0288159	1.54037	8870
250	Mean FA in anterior limb of internal capsule on FA skeleton (left)	Neurological	25073	2	0.0232523	0.028819	1.54032	8838
12	Volume of grey matter in Lingual Gyrus (right)	Neurological	25853	0	0.022358	0.0288203	1.5403	9559
124	Mean MD in medial lemniscus on FA skeleton (right)	Neurological	25112	1	0.0232269	0.0288317	1.54013	8856
86	Mean L1 in superior longitudinal fasciculus on FA skeleton (left)	Neurological	25241	3	0.0232565	0.0288353	1.54008	8833
159	Mean MD in superior corona radiata on FA skeleton (right)	Neurological	25128	3	0.0232642	0.0288373	1.54005	8827
23	Volume of grey matter in Caudate (right)	Neurological	25881	-1	-0.0225164	0.028846	1.53991	9422
202	Volume of grey matter in Frontal Orbital Cortex (left)	Neurological	25846	0	-0.0223599	0.0288569	1.53975	9553
215	Mean MO in superior fronto-occipital fasciculus on FA skeleton (left)	Neurological	25195	-1	-0.0235049	0.0288568	1.53975	8645
24	Weighted-mean L3 in tract medial lemniscus (left)	Neurological	25640	-1	-0.0232071	0.0288593	1.53971	8868
28	Weighted-mean L2 in tract inferior longitudinal fasciculus (left)	Neurological	25610	3	-0.0232238	0.0288615	1.53968	8855
217	Mean L3 in tapetum on FA skeleton (right)	Neurological	25342	3	0.0233118	0.028864	1.53964	8788
109	Weighted-mean L2 in tract parahippocampal part of cingulum (right)	Neurological	25603	-1	0.0233369	0.0288653	1.53962	8769
249	Mean FA in fornix cres+stria terminalis on FA skeleton (left)	Neurological	25095	2	-0.0232018	0.0288692	1.53957	8871
166	Weighted-mean MD in tract inferior longitudinal fasciculus (left)	Neurological	25529	3	-0.023224	0.0288697	1.53956	8854
197	Mean MO in body of corpus callosum on FA skeleton	Neurological	25155	-1	-0.023301	0.0288747	1.53948	8795
94	Weighted-mean L2 in tract medial lemniscus (right)	Neurological	25614	-1	-0.0232179	0.0288753	1.53947	8858
219	Mean MD in external capsule on FA skeleton (left)	Neurological	25137	3	0.0233004	0.0288788	1.53942	8795
174	Median T2star in hippocampus (left)	Neurological	25034	-1	-0.0234432	0.0288808	1.53939	8688
214	Weighted-mean L3 in tract uncinate fasciculus (right)	Neurological	25649	3	0.0231841	0.0288832	1.53936	8883
174	Weighted-mean FA in tract inferior fronto-occipital fasciculus (right)	Neurological	25501	2	-0.0231306	0.0288842	1.53934	8924
136	Mean FA in external capsule on FA skeleton (left)	Neurological	25089	2	0.0232269	0.0288855	1.53932	8850
249	Weighted-mean ICVF in tract anterior thalamic radiation (left)	Neurological	25652	2	-0.0231805	0.0288899	1.53925	8885
17	Mean MO in retrolenticular part of internal capsule on FA skeleton (right)	Neurological	25172	-1	0.0232302	0.0288899	1.53925	8847
148	Mean L1 in posterior corona radiata on FA skeleton (left)	Neurological	25227	3	-0.02332	0.0288994	1.53911	8778
225	Weighted-mean L2 in tract posterior thalamic radiation (right)	Neurological	25616	3	-0.023275	0.0288987	1.53912	8812
182	Volume of white matter	Neurological	25008	0	0.0223265	0.0289042	1.53904	9576
3	Discrepancy between rfMRI brain image and T1 brain image	Neurological	25739	-1	0.0228676	0.0289055	1.53902	9128
98	Volume of grey matter in Temporal Fusiform Cortex, posterior division (left)	Neurological	25856	0	-0.0223494	0.0289076	1.53899	9556
70	Weighted-mean ISOVF in tract cingulate gyrus part of cingulum (left)	Neurological	25708	-1	-0.0232248	0.0289092	1.53896	8849
220	Weighted-mean L3 in tract middle cerebellar peduncle	Neurological	25639	-1	0.0232631	0.0289169	1.53885	8819
159	Weighted-mean L1 in tract forceps minor	Neurological	25580	3	0.0231224	0.0289228	1.53876	8926
224	Mean FA in sagittal stratum on FA skeleton (left)	Neurological	25087	2	-0.0231793	0.0289251	1.53872	8882
25	Volume of grey matter in Temporal Fusiform Cortex, posterior division (right)	Neurological	25857	0	0.0223422	0.0289252	1.53872	9560
167	Volume of grey matter in Precentral Gyrus (right)	Neurological	25795	0	0.0223439	0.0289297	1.53866	9558
188	Mean ICVF in retrolenticular part of internal capsule on FA skeleton (left)	Neurological	25365	2	-0.0231852	0.0289293	1.53866	8877
172	Volume of accumbens (left)	Neurological	25023	0	-0.022353	0.0289317	1.53863	9550
149	Volume of grey matter in Parahippocampal Gyrus, anterior division (right)	Neurological	25849	0	0.0223205	0.0289389	1.53852	9577
235	Mean MD in posterior corona radiata on FA skeleton (right)	Neurological	25130	3	0.0233325	0.0289409	1.53849	8764
247	Mean L2 in inferior cerebellar peduncle on FA skeleton (left)	Neurological	25259	-1	-0.0233054	0.0289446	1.53843	8784
151	Mean L1 in superior longitudinal fasciculus on FA skeleton (right)	Neurological	25240	3	0.0232203	0.0289492	1.53836	8848
117	Mean L3 in superior corona radiata on FA skeleton (left)	Neurological	25321	3	-0.0232455	0.0289475	1.53839	8829
114	Mean ISOVF in body of corpus callosum on FA skeleton	Neurological	25443	-1	0.0232242	0.0289495	1.53836	8845
50	Mean ISOVF in superior fronto-occipital fasciculus on FA skeleton (left)	Neurological	25483	-1	-0.0233459	0.0289495	1.53836	8753
115	Mean L1 in posterior limb of internal capsule on FA skeleton (left)	Neurological	25219	-1	-0.0232044	0.0289504	1.53835	8860
251	Mean L3 in cingulum hippocampus on FA skeleton (right)	Neurological	25332	-1	0.0232005	0.0289505	1.53834	8863
141	Mean ISOVF in superior cerebellar peduncle on FA skeleton (left)	Neurological	25453	-1	0.0231931	0.0289474	1.53839	8869
227	Weighted-mean MD in tract inferior longitudinal fasciculus (left)	Neurological	25529	3	0.0232114	0.0289562	1.53826	8854
162	Mean L3 in middle cerebellar peduncle on FA skeleton	Neurological	25296	1	-0.0232048	0.0289567	1.53825	8859
79	Mean L3 in posterior corona radiata on FA skeleton (right)	Neurological	25322	3	-0.0233067	0.0289631	1.53815	8781
131	Volume of grey matter in Pallidum (left)	Neurological	25884	-1	0.0224636	0.0289673	1.53809	9452
13	Mean MO in fornix cres+stria terminalis on FA skeleton (right)	Neurological	25190	-1	-0.0232302	0.0289715	1.53803	8838
56	Mean rfMRI head motion, averaged across space and time points	Neurological	25741	-1	-0.0230452	0.0289759	1.53796	8980
138	Mean MO in posterior thalamic radiation on FA skeleton (right)	Neurological	25180	-1	0.0232653	0.028975	1.53798	8811
43	Mean OD in fornix cres+stria terminalis on FA skeleton (left)	Neurological	25431	-1	-0.0232219	0.0289744	1.53799	8844
79	Mean MO in external capsule on FA skeleton (right)	Neurological	25184	-1	0.0231875	0.0289769	1.53795	8870
19	Mean FA in posterior corona radiata on FA skeleton (left)	Neurological	25083	2	0.0232244	0.0289757	1.53797	8842
218	Inverted temporal signal-to-noise ratio in artefact-cleaned pre-processed rfMRI	Neurological	25744	-1	-0.0229593	0.0289784	1.53793	9047
4	Volume of grey matter in Parietal Operculum Cortex (left)	Neurological	25866	0	0.0223392	0.0289807	1.53789	9556
1	Mean ICVF in anterior limb of internal capsule on FA skeleton (right)	Neurological	25360	2	-0.0232257	0.0289844	1.53784	8840
131	Weighted-mean L3 in tract acoustic radiation (left)	Neurological	25623	-1	0.0232071	0.0289859	1.53781	8854
115	Weighted-mean ICVF in tract acoustic radiation (left)	Neurological	25650	2	0.0231273	0.0289883	1.53778	8915
83	Mean ISOVF in fornix on FA skeleton	Neurological	25445	-1	-0.0231728	0.0289881	1.53778	8880
32	Weighted-mean FA in tract inferior longitudinal fasciculus (left)	Neurological	25502	2	0.0231581	0.0289909	1.53774	8891
157	Mean MD in corticospinal tract on FA skeleton (left)	Neurological	25111	1	0.0232298	0.0290019	1.53757	8835
127	Mean MD in posterior thalamic radiation on FA skeleton (right)	Neurological	25132	3	-0.0232789	0.0290089	1.53747	8797
89	Mean MO in uncinate fasciculus on FA skeleton (left)	Neurological	25197	-1	0.0232528	0.0290158	1.53737	8816
23	Weighted-mean L2 in tract corticospinal tract (left)	Neurological	25604	3	-0.0231197	0.0290136	1.5374	8918
224	Mean L1 in superior corona radiata on FA skeleton (right)	Neurological	25224	3	0.0232398	0.0290143	1.53739	8826
65	Mean L2 in superior corona radiata on FA skeleton (right)	Neurological	25272	3	-0.0232068	0.0290155	1.53737	8851
176	Weighted-mean ISOVF in tract uncinate fasciculus (left)	Neurological	25729	-1	-0.0231689	0.0290152	1.53737	8880
49	Mean L2 in cerebral peduncle on FA skeleton (left)	Neurological	25263	-1	-0.0231512	0.0290208	1.53729	8893
148	Volume of grey matter in Frontal Pole (left)	Neurological	25782	0	-0.0223274	0.0290235	1.53725	9561
210	Mean L3 in tapetum on FA skeleton (left)	Neurological	25343	-1	-0.0232824	0.0290212	1.53728	8793
238	Weighted-mean L3 in tract posterior thalamic radiation (right)	Neurological	25643	3	0.0232597	0.0290229	1.53726	8810
149	Volume of grey matter in Middle Temporal Gyrus, anterior division (right)	Neurological	25803	0	0.0223421	0.0290268	1.5372	9548
172	Weighted-mean L1 in tract uncinate fasciculus (right)	Neurological	25595	3	-0.0230867	0.0290277	1.53719	8942
0	Weighted-mean OD in tract posterior thalamic radiation (left)	Neurological	25696	-1	-0.0231306	0.0290285	1.53718	8908
4	Median T2star in caudate (right)	Neurological	25029	-1	0.0233398	0.0290288	1.53717	8749
27	Volume of grey matter in Amygdala (left)	Neurological	25888	0	0.0223586	0.0290346	1.53708	9533
51	Mean MO in inferior cerebellar peduncle on FA skeleton (right)	Neurological	25162	-1	0.0232736	0.029036	1.53706	8798
16	Weighted-mean OD in tract inferior longitudinal fasciculus (right)	Neurological	25692	-1	0.0231582	0.0290443	1.53694	8885
81	Mean MO in anterior corona radiata on FA skeleton (left)	Neurological	25175	-1	0.0231215	0.0290465	1.53691	8913
246	Inverted contrast-to-noise ratio in T1	Neurological	25735	-1	0.0223775	0.0290506	1.53684	9515
46	Mean MO in sagittal stratum on FA skeleton (right)	Neurological	25182	-1	0.0231871	0.0290519	1.53683	8862
48	Mean time to correctly identify matches	Neurological	20023	-1	-0.00846024	0.0290549	1.53678	66564
198	Weighted-mean FA in tract corticospinal tract (right)	Neurological	25497	-1	0.0231205	0.029053	1.53681	8913
183	Volume of grey matter in Temporal Fusiform Cortex, posterior division (left)	Neurological	25856	0	-0.0223295	0.0290507	1.53684	9556
166	Weighted-mean MO in tract anterior thalamic radiation (right)	Neurological	25545	-1	0.0231436	0.0290553	1.53678	8895
55	Volume of grey matter in Heschl's Gyrus (includes H1 and H2) (right)	Neurological	25871	0	-0.0223602	0.0290488	1.53687	9530
104	90th percentile of BOLD effect (in group-defined mask) for faces activation	Neurological	25763	-1	-0.0244097	0.0290575	1.53674	7996
32	Weighted-mean MD in tract superior thalamic radiation (right)	Neurological	25539	3	-0.0232177	0.0290584	1.53673	8838
196	Mean MO in fornix cres+stria terminalis on FA skeleton (right)	Neurological	25190	-1	0.0232178	0.0290578	1.53674	8838
57	Mean L2 in superior fronto-occipital fasciculus on FA skeleton (left)	Neurological	25291	-1	-0.0234231	0.0290642	1.53664	8683
131	Mean L2 in external capsule on FA skeleton (right)	Neurological	25280	3	0.0232398	0.0290603	1.5367	8821
24	Mean ICVF in sagittal stratum on FA skeleton (left)	Neurological	25375	2	0.0231727	0.0290613	1.53669	8872
110	Mean L1 in posterior corona radiata on FA skeleton (left)	Neurological	25227	3	0.0232966	0.0290606	1.5367	8778
30	Weighted-mean MO in tract forceps major	Neurological	25552	-1	0.0232236	0.0290626	1.53667	8833
47	Mean FA in fornix cres+stria terminalis on FA skeleton (left)	Neurological	25095	2	0.0231735	0.0290651	1.53663	8871
121	Weighted-mean OD in tract inferior longitudinal fasciculus (left)	Neurological	25691	-1	0.0231447	0.0290658	1.53662	8893
221	Mean L1 in fornix cres+stria terminalis on FA skeleton (right)	Neurological	25238	-1	0.0232493	0.029067	1.5366	8813
149	Volume of grey matter in VI Cerebellum (vermis)	Neurological	25898	0	0.0223446	0.0290681	1.53658	9541
215	Weighted-mean FA in tract forceps major	Neurological	25498	-1	-0.0231482	0.0290689	1.53657	8890
115	Discrepancy between T2 FLAIR brain image and T1 brain image	Neurological	25736	-1	0.0228831	0.0290786	1.53643	9096
32	Mean L2 in superior corona radiata on FA skeleton (right)	Neurological	25272	3	-0.0231976	0.0290796	1.53641	8851
62	Weighted-mean MD in tract posterior thalamic radiation (right)	Neurological	25535	3	-0.0232342	0.0290807	1.5364	8823
133	Mean L1 in anterior limb of internal capsule on FA skeleton (right)	Neurological	25216	-1	0.0232178	0.0290847	1.53634	8835
141	Weighted-mean MO in tract forceps minor	Neurological	25553	-1	-0.023139	0.0290872	1.5363	8895
252	Weighted-mean FA in tract anterior thalamic radiation (right)	Neurological	25491	2	-0.0231103	0.0290881	1.53628	8917
214	Mean L2 in anterior limb of internal capsule on FA skeleton (left)	Neurological	25265	3	0.0232681	0.0290927	1.53622	8796
179	Mean OD in posterior limb of internal capsule on FA skeleton (left)	Neurological	25411	-1	0.0231076	0.0291071	1.536	8917
105	Mean MD in body of corpus callosum on FA skeleton	Neurological	25107	3	-0.0232276	0.029108	1.53599	8825
37	Mean MO in fornix cres+stria terminalis on FA skeleton (right)	Neurological	25190	-1	-0.0232097	0.0291134	1.53591	8838
149	Weighted-mean OD in tract parahippocampal part of cingulum (right)	Neurological	25684	-1	-0.0232753	0.0291158	1.53587	8788
123	Volume of grey matter in Planum Temporale (right)	Neurological	25873	0	-0.0223469	0.0291186	1.53583	9533
144	Weighted-mean FA in tract parahippocampal part of cingulum (left)	Neurological	25494	-1	0.0233012	0.0291202	1.53581	8768
180	Weighted-mean ICVF in tract posterior thalamic radiation (right)	Neurological	25670	2	0.0231409	0.0291197	1.53581	8890
197	Mean L1 in anterior corona radiata on FA skeleton (left)	Neurological	25223	3	0.0232199	0.0291248	1.53574	8829
110	Weighted-mean ISOVF in tract inferior longitudinal fasciculus (left)	Neurological	25718	3	0.0232301	0.0291273	1.5357	8821
237	Weighted-mean L1 in tract acoustic radiation (right)	Neurological	25570	-1	-0.0231278	0.0291289	1.53568	8899
237	Weighted-mean L2 in tract acoustic radiation (left)	Neurological	25596	-1	-0.023151	0.0291309	1.53565	8881
46	Mean FA in inferior cerebellar peduncle on FA skeleton (left)	Neurological	25067	-1	0.0232163	0.0291319	1.53563	8831
72	Volume of grey matter in Ventral Striatum (right)	Neurological	25891	0	0.0222927	0.029139	1.53553	9577
201	Weighted-mean L1 in tract superior thalamic radiation (left)	Neurological	25592	3	-0.0232587	0.0291396	1.53552	8798
247	Mean ICVF in cingulum hippocampus on FA skeleton (right)	Neurological	25380	2	0.0231286	0.0291415	1.53549	8897
28	Mean MD in retrolenticular part of internal capsule on FA skeleton (right)	Neurological	25124	3	-0.0232503	0.0291424	1.53547	8804
236	Weighted-mean ICVF in tract forceps major	Neurological	25660	2	0.0231303	0.0291479	1.53539	8895
37	Mean ISOVF in uncinate fasciculus on FA skeleton (right)	Neurological	25484	-1	0.0231626	0.0291495	1.53537	8870
44	Mean OD in anterior limb of internal capsule on FA skeleton (left)	Neurological	25409	-1	0.0230858	0.0291511	1.53534	8929
133	Mean FA in fornix cres+stria terminalis on FA skeleton (left)	Neurological	25095	2	-0.0231607	0.0291542	1.5353	8871
129	Mean ICVF in inferior cerebellar peduncle on FA skeleton (right)	Neurological	25354	2	0.0231344	0.0291553	1.53528	8891
86	Volume of grey matter in Planum Temporale (left)	Neurological	25872	0	0.0223593	0.0291561	1.53527	9518
163	Weighted-mean FA in tract parahippocampal part of cingulum (left)	Neurological	25494	-1	-0.0232957	0.0291585	1.53523	8768
181	90th percentile of z-statistic (in group-defined mask) for shapes activation	Neurological	25762	-1	-0.0240946	0.0291605	1.53521	8196
199	Weighted-mean ICVF in tract inferior longitudinal fasciculus (left)	Neurological	25664	2	0.0231473	0.0291746	1.53499	8879
225	Mean L3 in sagittal stratum on FA skeleton (left)	Neurological	25327	3	-0.0231787	0.0291744	1.535	8855
33	Median T2star in putamen (right)	Neurological	25031	-1	-0.0232808	0.0291789	1.53493	8777
227	Mean L2 in anterior corona radiata on FA skeleton (left)	Neurological	25271	3	0.0232451	0.0291784	1.53494	8804
230	Weighted-mean ICVF in tract superior longitudinal fasciculus (right)	Neurological	25672	2	0.0231834	0.0291779	1.53495	8851
154	Weighted-mean OD in tract forceps major	Neurological	25687	-1	0.0231921	0.0291813	1.53489	8844
156	Weighted-mean OD in tract middle cerebellar peduncle	Neurological	25693	-1	0.0230662	0.0291889	1.53478	8940
90	Mean L2 in superior fronto-occipital fasciculus on FA skeleton (left)	Neurological	25291	-1	-0.0234044	0.0291931	1.53472	8683
109	Volume of grey matter in V Cerebellum (right)	Neurological	25896	0	-0.0223115	0.0291974	1.53466	9554
86	Weighted-mean OD in tract inferior longitudinal fasciculus (left)	Neurological	25691	-1	-0.0231256	0.0291989	1.53463	8893
81	Mean MD in inferior cerebellar peduncle on FA skeleton (right)	Neurological	25114	-1	-0.0231606	0.0292	1.53462	8866
0	Mean ISOVF in posterior corona radiata on FA skeleton (left)	Neurological	25467	3	0.0232298	0.0292024	1.53458	8813
231	Mean OD in posterior corona radiata on FA skeleton (right)	Neurological	25418	-1	0.0231015	0.0292042	1.53455	8911
47	Mean FA in fornix cres+stria terminalis on FA skeleton (right)	Neurological	25094	-1	0.0231666	0.0292037	1.53456	8861
196	Volume of grey matter in Paracingulate Gyrus (right)	Neurological	25837	0	0.0223154	0.0292029	1.53457	9550
151	Weighted-mean FA in tract uncinate fasciculus (right)	Neurological	25514	2	-0.0231063	0.0292069	1.53451	8907
107	Mean L3 in cingulum hippocampus on FA skeleton (left)	Neurological	25333	-1	-0.0231563	0.0292119	1.53444	8868
252	Mean L3 in medial lemniscus on FA skeleton (left)	Neurological	25305	-1	-0.0231837	0.0292124	1.53443	8847
228	Mean ICVF in superior cerebellar peduncle on FA skeleton (right)	Neurological	25356	-1	0.0231101	0.029216	1.53438	8903
115	Mean MD in medial lemniscus on FA skeleton (right)	Neurological	25112	1	0.0231711	0.029218	1.53435	8856
227	Mean FA in external capsule on FA skeleton (right)	Neurological	25088	2	-0.0231688	0.0292155	1.53439	8858
99	Weighted-mean MD in tract parahippocampal part of cingulum (right)	Neurological	25522	-1	0.0232751	0.0292183	1.53435	8777
225	Mean L2 in body of corpus callosum on FA skeleton	Neurological	25251	3	-0.0232257	0.0292219	1.53429	8814
187	Mean MD in posterior thalamic radiation on FA skeleton (right)	Neurological	25132	3	0.023248	0.0292226	1.53428	8797
191	Mean L3 in retrolenticular part of internal capsule on FA skeleton (left)	Neurological	25317	3	0.0232076	0.0292286	1.53419	8827
78	Weighted-mean ISOVF in tract inferior fronto-occipital fasciculus (right)	Neurological	25717	3	-0.0232169	0.0292284	1.53419	8820
123	Mean MD in posterior limb of internal capsule on FA skeleton (right)	Neurological	25122	3	0.0231979	0.0292323	1.53414	8834
97	Weighted-mean L2 in tract posterior thalamic radiation (left)	Neurological	25615	3	-0.0232634	0.0292355	1.53409	8784
214	Volume of grey matter in Frontal Medial Cortex (right)	Neurological	25831	-1	-0.0222944	0.0292367	1.53407	9564
216	Weighted-mean OD in tract anterior thalamic radiation (right)	Neurological	25680	-1	-0.0230812	0.0292372	1.53406	8923
66	Weighted-mean ICVF in tract superior longitudinal fasciculus (left)	Neurological	25671	2	-0.0231705	0.0292403	1.53402	8854
38	Weighted-mean OD in tract superior longitudinal fasciculus (left)	Neurological	25698	-1	0.0231496	0.0292406	1.53401	8870
0	Volume of accumbens (left)	Neurological	25023	0	-0.0223096	0.0292447	1.53395	9550
228	Mean MO in uncinate fasciculus on FA skeleton (right)	Neurological	25196	-1	0.0232263	0.0292449	1.53395	8811
170	Number of incorrect matches in round (pilot)	Neurological	10137	NA	-0.121514	0.0292504	1.53387	322
221	Mean L3 in posterior corona radiata on FA skeleton (left)	Neurological	25323	3	0.0232412	0.0292518	1.53385	8799
243	Volume of grey matter in VIIb Cerebellum (vermis)	Neurological	25907	0	-0.0222886	0.0292535	1.53382	9567
30	Mean OD in posterior limb of internal capsule on FA skeleton (right)	Neurological	25410	-1	-0.0230557	0.0292528	1.53383	8941
163	Weighted-mean ISOVF in tract posterior thalamic radiation (right)	Neurological	25724	-1	0.023224	0.029261	1.53371	8811
228	Weighted-mean FA in tract parahippocampal part of cingulum (right)	Neurological	25495	-1	0.0232744	0.0292603	1.53372	8773
114	Weighted-mean OD in tract forceps major	Neurological	25687	-1	-0.0231807	0.0292609	1.53371	8844
31	Volume of amygdala (right)	Neurological	25022	-1	-0.0222983	0.0292677	1.53361	9557
225	Weighted-mean L2 in tract medial lemniscus (right)	Neurological	25614	-1	0.0231612	0.0292687	1.5336	8858
140	Volume of grey matter in Ventral Striatum (left)	Neurological	25890	0	-0.0222967	0.0292707	1.53357	9558
210	Mean OD in sagittal stratum on FA skeleton (left)	Neurological	25423	-1	0.0231702	0.02927	1.53358	8851
211	Mean L2 in anterior limb of internal capsule on FA skeleton (left)	Neurological	25265	3	-0.0232417	0.0292756	1.53349	8796
90	Volume of grey matter in Planum Polare (right)	Neurological	25869	0	0.0223143	0.0292786	1.53345	9542
110	Weighted-mean FA in tract forceps minor	Neurological	25499	2	-0.023079	0.0292795	1.53344	8920
79	Volume of thalamus (right)	Neurological	25012	0	0.022312	0.0292782	1.53346	9544
60	Mean L1 in medial lemniscus on FA skeleton (left)	Neurological	25209	1	0.0232094	0.02928	1.53343	8820
221	Volume of grey matter in Temporal Pole (left)	Neurological	25796	0	-0.0223022	0.0292813	1.53341	9552
146	Mean MO in genu of corpus callosum on FA skeleton	Neurological	25154	-1	-0.0231919	0.0292831	1.53338	8833
230	Volume of grey matter in Juxtapositional Lobule Cortex (formerly Supplementary Motor Cortex) (right)	Neurological	25833	-1	-0.022292	0.0292874	1.53332	9560
196	Weighted-mean OD in tract forceps major	Neurological	25687	-1	0.0231769	0.029287	1.53333	8844
3	Mean OD in sagittal stratum on FA skeleton (left)	Neurological	25423	-1	-0.023167	0.0292925	1.53324	8851
166	Mean ISOVF in superior corona radiata on FA skeleton (left)	Neurological	25465	3	-0.0232236	0.0292917	1.53325	8808
102	Weighted-mean OD in tract posterior thalamic radiation (left)	Neurological	25696	-1	-0.0230917	0.0292998	1.53314	8908
52	Mean MD in superior longitudinal fasciculus on FA skeleton (left)	Neurological	25145	3	0.0232091	0.0293007	1.53312	8818
249	Mean ICVF in posterior limb of internal capsule on FA skeleton (right)	Neurological	25362	2	-0.0231528	0.0293001	1.53313	8861
10	Mean ICVF in cingulum hippocampus on FA skeleton (right)	Neurological	25380	2	-0.0231052	0.0293052	1.53306	8897
207	Weighted-mean L2 in tract superior thalamic radiation (right)	Neurological	25620	3	-0.0231747	0.0293114	1.53296	8843
203	Discrepancy between T1 brain image and standard-space brain template (nonlinearly-aligned)	Neurological	25732	-1	-0.0222856	0.029317	1.53288	9562
221	Mean MD in sagittal stratum on FA skeleton (left)	Neurological	25135	3	0.0231647	0.0293177	1.53287	8850
19	Mean L1 in external capsule on FA skeleton (right)	Neurological	25232	-1	-0.0232197	0.029319	1.53285	8808
252	Mean ISOVF in cerebral peduncle on FA skeleton (left)	Neurological	25455	-1	0.023168	0.0293216	1.53281	8847
223	Volume of hippocampus (right)	Neurological	25020	0	-0.0223658	0.0293223	1.5328	9493
214	Mean MO in genu of corpus callosum on FA skeleton	Neurological	25154	-1	-0.0231862	0.0293232	1.53279	8833
107	Mean L1 in superior corona radiata on FA skeleton (left)	Neurological	25225	3	-0.0232089	0.0293295	1.5327	8815
238	Weighted-mean OD in tract acoustic radiation (right)	Neurological	25678	-1	-0.0231008	0.0293362	1.5326	8897
202	Mean FA in medial lemniscus on FA skeleton (right)	Neurological	25064	-1	-0.0231122	0.0293379	1.53257	8888
156	Weighted-mean MO in tract inferior longitudinal fasciculus (right)	Neurological	25557	-1	-0.0231095	0.0293385	1.53256	8890
244	Volume of grey matter in VI Cerebellum (right)	Neurological	25899	0	-0.0223096	0.0293468	1.53244	9538
230	Weighted-mean L2 in tract inferior fronto-occipital fasciculus (right)	Neurological	25609	3	-0.0231275	0.0293497	1.5324	8875
197	Weighted-mean L2 in tract anterior thalamic radiation (left)	Neurological	25598	3	0.0231877	0.0293494	1.5324	8829
123	Volume of putamen (left)	Neurological	25015	0	-0.0223219	0.0293507	1.53238	9527
11	Mean ICVF in superior corona radiata on FA skeleton (right)	Neurological	25368	2	0.0231585	0.029352	1.53236	8851
18	Weighted-mean FA in tract superior thalamic radiation (left)	Neurological	25511	2	0.0231711	0.0293552	1.53231	8841
180	Volume of grey matter in Superior Temporal Gyrus, posterior division (left)	Neurological	25800	0	-0.0223159	0.02936	1.53224	9531
225	Weighted-mean L3 in tract medial lemniscus (right)	Neurological	25641	-1	0.0231572	0.0293607	1.53223	8851
20	Mean L2 in fornix on FA skeleton	Neurological	25253	-1	0.0233262	0.0293626	1.53221	8723
207	Mean MO in medial lemniscus on FA skeleton (right)	Neurological	25160	-1	0.023192	0.0293648	1.53217	8824
208	Volume of grey matter in Postcentral Gyrus (right)	Neurological	25815	0	-0.0223024	0.0293651	1.53217	9542
75	Mean ISOVF in inferior cerebellar peduncle on FA skeleton (left)	Neurological	25451	-1	0.0232523	0.0293677	1.53213	8778
12	Volume of thalamus (right)	Neurological	25012	0	0.0222994	0.0293696	1.5321	9544
163	Weighted-mean ISOVF in tract superior thalamic radiation (right)	Neurological	25728	3	0.0232136	0.0293701	1.53209	8807
110	Mean MO in corticospinal tract on FA skeleton (right)	Neurological	25158	-1	0.0231371	0.0293737	1.53204	8865
58	Volume of grey matter in VIIIb Cerebellum (left)	Neurological	25912	0	0.0222718	0.029375	1.53202	9567
142	Weighted-mean ISOVF in tract parahippocampal part of cingulum (left)	Neurological	25710	-1	0.0232938	0.0293749	1.53202	8746
203	Volume of grey matter in Heschl's Gyrus (includes H1 and H2) (right)	Neurological	25871	0	-0.0223152	0.0293741	1.53204	9530
60	Volume of grey matter in Lingual Gyrus (left)	Neurological	25852	0	0.0222934	0.0293789	1.53196	9548
219	Mean MD in superior fronto-occipital fasciculus on FA skeleton (left)	Neurological	25147	-1	0.0233475	0.0293821	1.53192	8705
30	Volume of grey matter in Central Opercular Cortex (right)	Neurological	25865	0	-0.0222966	0.0293817	1.53192	9545
138	Mean FA in posterior corona radiata on FA skeleton (left)	Neurological	25083	2	0.0231647	0.029391	1.53179	8842
202	Weighted-mean L3 in tract inferior fronto-occipital fasciculus (left)	Neurological	25635	3	0.0231579	0.0293926	1.53176	8847
0	Mean FA in tapetum on FA skeleton (right)	Neurological	25102	-1	-0.0231399	0.0293992	1.53166	8860
19	Mean FA in anterior limb of internal capsule on FA skeleton (left)	Neurological	25073	2	0.0231686	0.0294002	1.53165	8838
36	Mean OD in splenium of corpus callosum on FA skeleton	Neurological	25396	-1	-0.0229907	0.0294119	1.53148	8974
64	Volume of thalamus (left)	Neurological	25011	0	0.0222795	0.0294122	1.53147	9556
231	Weighted-mean L2 in tract posterior thalamic radiation (left)	Neurological	25615	3	-0.0232377	0.0294143	1.53144	8784
241	Weighted-mean L1 in tract cingulate gyrus part of cingulum (left)	Neurological	25573	3	-0.0231138	0.029418	1.53139	8878
146	Mean FA in uncinate fasciculus on FA skeleton (right)	Neurological	25100	-1	-0.0231135	0.02942	1.53136	8878
133	Volume of thalamus (right)	Neurological	25012	0	-0.0222924	0.0294204	1.53135	9544
45	Weighted-mean L3 in tract inferior longitudinal fasciculus (left)	Neurological	25637	3	-0.0231489	0.0294193	1.53137	8851
151	Mean MD in cingulum hippocampus on FA skeleton (left)	Neurological	25141	-1	0.0231151	0.0294274	1.53125	8876
7	Weighted-mean ISOVF in tract acoustic radiation (right)	Neurological	25705	-1	0.02317	0.0294272	1.53125	8834
46	Mean FA in superior fronto-occipital fasciculus on FA skeleton (right)	Neurological	25098	-1	0.0231739	0.0294272	1.53125	8831
72	Mean FA in superior fronto-occipital fasciculus on FA skeleton (right)	Neurological	25098	-1	0.0231737	0.0294286	1.53123	8831
217	Volume of grey matter in Middle Temporal Gyrus, posterior division (left)	Neurological	25804	0	0.022284	0.029431	1.53119	9550
118	Weighted-mean ISOVF in tract acoustic radiation (left)	Neurological	25704	-1	0.0231794	0.0294347	1.53114	8826
247	Mean MD in anterior corona radiata on FA skeleton (right)	Neurological	25126	3	-0.0231788	0.0294388	1.53108	8826
32	Weighted-mean MD in tract superior thalamic radiation (left)	Neurological	25538	3	-0.0232066	0.029438	1.53109	8805
233	Weighted-mean ISOVF in tract medial lemniscus (left)	Neurological	25721	-1	-0.0231474	0.0294389	1.53108	8850
218	Mean L1 in cerebral peduncle on FA skeleton (right)	Neurological	25214	-1	-0.0230652	0.02944	1.53106	8913
197	Volume of grey matter in Temporal Fusiform Cortex, anterior division (right)	Neurological	25855	0	-0.0222684	0.0294425	1.53103	9562
89	Mean L2 in genu of corpus callosum on FA skeleton	Neurological	25250	3	0.0232191	0.0294517	1.53089	8794
61	Weighted-mean MO in tract inferior fronto-occipital fasciculus (left)	Neurological	25554	-1	-0.0230924	0.0294591	1.53078	8890
245	Mean ICVF in superior cerebellar peduncle on FA skeleton (left)	Neurological	25357	-1	-0.0230855	0.0294617	1.53074	8895
227	Median T2star in thalamus (right)	Neurological	25027	-1	-0.0232924	0.0294677	1.53065	8737
31	Weighted-mean ICVF in tract parahippocampal part of cingulum (left)	Neurological	25656	2	0.0230996	0.029472	1.53059	8883
200	Volume of grey matter in Crus II Cerebellum (right)	Neurological	25905	0	-0.0223049	0.0294742	1.53056	9527
20	Mean FA in cerebral peduncle on FA skeleton (left)	Neurological	25071	-1	-0.0230611	0.0294781	1.5305	8912
120	Volume of grey matter in Parahippocampal Gyrus, posterior division (right)	Neurological	25851	-1	0.0222749	0.0294798	1.53048	9552
81	Mean MD in retrolenticular part of internal capsule on FA skeleton (left)	Neurological	25125	3	-0.0231801	0.0294852	1.5304	8820
248	Volume of grey matter in Inferior Temporal Gyrus, posterior division (right)	Neurological	25811	0	-0.0222642	0.0294898	1.53033	9560
137	Mean ISOVF in splenium of corpus callosum on FA skeleton	Neurological	25444	-1	0.023142	0.0294951	1.53025	8848
168	Mean L2 in inferior cerebellar peduncle on FA skeleton (left)	Neurological	25259	-1	-0.0232247	0.0295049	1.53011	8784
196	Inverted temporal signal-to-noise ratio in pre-processed rfMRI	Neurological	25743	-1	-0.0229329	0.0295047	1.53011	9009
23	Mean OD in external capsule on FA skeleton (left)	Neurological	25425	-1	-0.0230676	0.0295055	1.5301	8904
52	Weighted-mean ICVF in tract inferior fronto-occipital fasciculus (right)	Neurological	25663	2	-0.0230865	0.0295094	1.53004	8889
240	Mean OD in uncinate fasciculus on FA skeleton (right)	Neurological	25436	-1	0.0230967	0.0295105	1.53002	8881
116	Mean MO in inferior cerebellar peduncle on FA skeleton (left)	Neurological	25163	-1	-0.0232116	0.0295134	1.52998	8793
162	Volume of grey matter in Frontal Pole (left)	Neurological	25782	0	-0.0222597	0.0295146	1.52996	9561
162	Weighted-mean L1 in tract parahippocampal part of cingulum (left)	Neurological	25575	-1	-0.023208	0.0295202	1.52988	8795
147	Weighted-mean L2 in tract forceps major	Neurological	25606	-1	-0.0231699	0.02952	1.52988	8824
38	Mean MO in anterior limb of internal capsule on FA skeleton (left)	Neurological	25169	-1	-0.0231186	0.0295215	1.52986	8863
118	Volume of grey matter in Temporal Pole (left)	Neurological	25796	0	0.0222688	0.0295247	1.52981	9552
175	Weighted-mean FA in tract cingulate gyrus part of cingulum (left)	Neurological	25492	2	-0.0230805	0.0295242	1.52982	8892
158	Mean MO in sagittal stratum on FA skeleton (left)	Neurological	25183	-1	0.0231124	0.0295286	1.52976	8867
81	Mean OD in middle cerebellar peduncle on FA skeleton	Neurological	25392	-1	-0.0230858	0.0295328	1.52969	8887
159	Weighted-mean ISOVF in tract anterior thalamic radiation (right)	Neurological	25707	3	0.0232351	0.0295341	1.52968	8773
109	Weighted-mean MD in tract parahippocampal part of cingulum (right)	Neurological	25522	-1	0.0232293	0.0295378	1.52962	8777
115	Mean OD in inferior cerebellar peduncle on FA skeleton (right)	Neurological	25402	-1	-0.023149	0.0295379	1.52962	8838
171	Volume of grey matter in Planum Temporale (left)	Neurological	25872	0	0.0223067	0.0295376	1.52963	9518
157	Mean L3 in external capsule on FA skeleton (right)	Neurological	25328	3	0.0231693	0.0295423	1.52956	8822
124	Mean OD in uncinate fasciculus on FA skeleton (left)	Neurological	25437	-1	0.023083	0.0295435	1.52954	8888
202	Volume of grey matter in Middle Temporal Gyrus, temporooccipital part (right)	Neurological	25807	-1	-0.0222393	0.0295443	1.52953	9575
0	Mean L1 in fornix cres+stria terminalis on FA skeleton (right)	Neurological	25238	-1	0.0231802	0.0295487	1.52946	8813
90	Mean L1 in superior longitudinal fasciculus on FA skeleton (right)	Neurological	25240	3	-0.0231341	0.0295502	1.52944	8848
112	Volume of grey matter in Crus I Cerebellum (left)	Neurological	25900	0	-0.0222702	0.0295487	1.52946	9548
32	Mean L2 in genu of corpus callosum on FA skeleton	Neurological	25250	3	-0.0232051	0.0295499	1.52944	8794
166	Weighted-mean ICVF in tract inferior fronto-occipital fasciculus (left)	Neurological	25662	2	0.0230759	0.0295566	1.52935	8892
89	Mean FA in superior corona radiata on FA skeleton (left)	Neurological	25081	2	-0.0231122	0.0295577	1.52933	8864
185	Mean L2 in inferior cerebellar peduncle on FA skeleton (left)	Neurological	25259	-1	-0.023217	0.0295586	1.52932	8784
22	Volume of ventricular cerebrospinal fluid (normalised for head size)	Neurological	25003	-1	-0.0223996	0.0295573	1.52934	9437
185	Mean L2 in anterior corona radiata on FA skeleton (left)	Neurological	25271	3	-0.0231907	0.0295586	1.52932	8804
209	Weighted-mean FA in tract forceps major	Neurological	25498	-1	-0.0230791	0.0295525	1.52941	8890
144	Mean L3 in medial lemniscus on FA skeleton (right)	Neurological	25304	-1	-0.0231335	0.0295544	1.52938	8848
181	Volume of putamen (right)	Neurological	25016	0	0.0222797	0.0295556	1.52936	9539
78	Weighted-mean L2 in tract inferior fronto-occipital fasciculus (right)	Neurological	25609	3	-0.0230981	0.0295556	1.52936	8875
182	Mean ICVF in superior longitudinal fasciculus on FA skeleton (right)	Neurological	25384	2	0.0231191	0.0295642	1.52923	8858
86	Mean MD in superior longitudinal fasciculus on FA skeleton (left)	Neurological	25145	3	0.0231715	0.029564	1.52924	8818
102	Mean FA in corticospinal tract on FA skeleton (right)	Neurological	25062	-1	0.0230467	0.0295705	1.52914	8913
255	Volume of grey matter in Planum Polare (right)	Neurological	25869	0	0.0222738	0.0295732	1.5291	9542
124	Median T2star in hippocampus (left)	Neurological	25034	-1	-0.0233427	0.0295746	1.52908	8688
132	Volume of grey matter in Temporal Pole (left)	Neurological	25796	0	0.0222608	0.0295829	1.52896	9552
232	Mean OD in sagittal stratum on FA skeleton (right)	Neurological	25422	-1	-0.0230694	0.0295841	1.52894	8894
92	Volume of grey matter in I-IV Cerebellum (left)	Neurological	25893	0	-0.0222557	0.0295862	1.52891	9556
230	Mean L3 in superior corona radiata on FA skeleton (right)	Neurological	25320	3	-0.0231438	0.0295923	1.52882	8836
148	Mean MO in superior corona radiata on FA skeleton (left)	Neurological	25177	-1	-0.0230753	0.0295973	1.52875	8888
237	Volume of grey matter in Pallidum (right)	Neurological	25885	-1	-0.0223878	0.0295994	1.52872	9442
104	Volume of grey matter in Postcentral Gyrus (left)	Neurological	25814	0	-0.0222643	0.0296004	1.5287	9547
61	Mean ICVF in corticospinal tract on FA skeleton (right)	Neurological	25350	-1	0.0231282	0.0296104	1.52856	8846
125	Volume of grey matter in I-IV Cerebellum (right)	Neurological	25894	0	-0.022258	0.0296121	1.52853	9551
52	Weighted-mean ICVF in tract inferior longitudinal fasciculus (left)	Neurological	25664	2	-0.023085	0.0296119	1.52853	8879
140	Mean L1 in corticospinal tract on FA skeleton (right)	Neurological	25206	1	-0.0231239	0.029613	1.52852	8849
157	Mean ICVF in uncinate fasciculus on FA skeleton (left)	Neurological	25389	2	-0.0230518	0.0296172	1.52846	8904
42	Mean MO in pontine crossing tract on FA skeleton	Neurological	25153	-1	0.0230144	0.029617	1.52846	8933
63	Mean L2 in inferior cerebellar peduncle on FA skeleton (right)	Neurological	25258	-1	0.0231665	0.0296177	1.52845	8816
221	Weighted-mean L2 in tract corticospinal tract (left)	Neurological	25604	3	0.0230333	0.0296199	1.52842	8918
65	Weighted-mean L2 in tract inferior fronto-occipital fasciculus (left)	Neurological	25608	3	-0.0230965	0.0296221	1.52838	8869
81	Weighted-mean MD in tract forceps major	Neurological	25525	-1	-0.0231146	0.0296235	1.52836	8855
254	Weighted-mean MD in tract superior thalamic radiation (left)	Neurological	25538	3	0.0231794	0.0296282	1.52829	8805
73	Mean L3 in tapetum on FA skeleton (right)	Neurological	25342	3	-0.023201	0.029634	1.52821	8788
0	Mean L1 in superior longitudinal fasciculus on FA skeleton (right)	Neurological	25240	3	0.0231208	0.0296439	1.52806	8848
173	Mean FA in body of corpus callosum on FA skeleton	Neurological	25059	2	-0.0231336	0.0296463	1.52803	8838
0	Mean L3 in anterior limb of internal capsule on FA skeleton (right)	Neurological	25312	3	0.0232119	0.0296503	1.52797	8778
227	Mean ICVF in anterior limb of internal capsule on FA skeleton (right)	Neurological	25360	2	-0.0231304	0.0296504	1.52797	8840
166	Mean ICVF in cingulum hippocampus on FA skeleton (left)	Neurological	25381	2	0.0230754	0.0296519	1.52795	8882
186	Median T2star in hippocampus (right)	Neurological	25035	-1	0.0233087	0.0296529	1.52793	8705
64	Weighted-mean MD in tract middle cerebellar peduncle	Neurological	25531	-1	-0.0230971	0.029655	1.5279	8865
254	Mean FA in external capsule on FA skeleton (right)	Neurological	25088	2	-0.023106	0.0296565	1.52788	8858
187	Weighted-mean MO in tract anterior thalamic radiation (left)	Neurological	25544	-1	0.0230636	0.029662	1.5278	8890
63	Mean ISOVF in anterior corona radiata on FA skeleton (left)	Neurological	25463	3	0.0231533	0.0296641	1.52777	8821
83	Mean L2 in posterior corona radiata on FA skeleton (right)	Neurological	25274	3	-0.0231833	0.0296661	1.52774	8798
86	Inverted signal-to-noise ratio in T1	Neurological	25734	-1	0.0223372	0.029667	1.52773	9477
107	Mean ICVF in anterior corona radiata on FA skeleton (left)	Neurological	25367	2	0.0231083	0.0296676	1.52772	8855
191	Mean FA in cingulum cingulate gyrus on FA skeleton (right)	Neurological	25090	2	-0.0230625	0.0296696	1.52769	8890
170	Mean OD in posterior thalamic radiation on FA skeleton (right)	Neurological	25420	-1	-0.0231243	0.0296751	1.52761	8842
88	Mean L1 in posterior limb of internal capsule on FA skeleton (right)	Neurological	25218	3	0.0230785	0.029676	1.52759	8877
174	Volume of grey matter in X Cerebellum (right)	Neurological	25920	-1	-0.02229	0.0296771	1.52758	9516
15	Mean FA in cingulum cingulate gyrus on FA skeleton (right)	Neurological	25090	2	-0.0230611	0.0296795	1.52754	8890
85	Mean MD in anterior corona radiata on FA skeleton (right)	Neurological	25126	3	-0.0231446	0.0296794	1.52754	8826
186	Mean ICVF in splenium of corpus callosum on FA skeleton	Neurological	25348	2	0.0230845	0.0296796	1.52754	8872
113	Volume of brain stem + 4th ventricle	Neurological	25025	0	-0.0222355	0.0296834	1.52749	9562
36	Weighted-mean ISOVF in tract superior thalamic radiation (left)	Neurological	25727	3	0.0231425	0.0296851	1.52746	8827
1	Volume of caudate (right)	Neurological	25014	0	0.0222771	0.0296861	1.52745	9526
2	Volume of grey matter in Insular Cortex (left)	Neurological	25784	0	0.0222539	0.0296932	1.52734	9545
65	Mean L2 in anterior limb of internal capsule on FA skeleton (right)	Neurological	25264	-1	-0.0231676	0.0296931	1.52734	8807
66	Volume of pallidum (left)	Neurological	25017	-1	0.0223174	0.0296913	1.52737	9491
199	Weighted-mean FA in tract inferior longitudinal fasciculus (left)	Neurological	25502	2	0.0230574	0.0296969	1.52729	8891
165	Volume of peripheral cortical grey matter	Neurological	25002	0	0.0222267	0.0296967	1.52729	9568
231	Mean L3 in tapetum on FA skeleton (right)	Neurological	25342	3	-0.0231915	0.0297008	1.52723	8788
174	Volume of grey matter in Superior Temporal Gyrus, posterior division (right)	Neurological	25801	0	-0.022247	0.0297011	1.52723	9550
173	Mean L2 in posterior thalamic radiation on FA skeleton (right)	Neurological	25276	3	0.0231633	0.0297049	1.52717	8809
35	Mean FA in fornix cres+stria terminalis on FA skeleton (left)	Neurological	25095	2	-0.0230814	0.0297105	1.52709	8871
36	Mean FA in splenium of corpus callosum on FA skeleton	Neurological	25060	2	0.023075	0.02971	1.5271	8876
117	Mean ISOVF in superior fronto-occipital fasciculus on FA skeleton (left)	Neurological	25483	-1	-0.0232351	0.0297203	1.52695	8753
215	Volume of grey matter in Subcallosal Cortex (left)	Neurological	25834	0	-0.0222514	0.02972	1.52695	9544
50	Weighted-mean FA in tract inferior fronto-occipital fasciculus (right)	Neurological	25501	2	0.0230114	0.0297199	1.52695	8924
176	Volume of grey matter in Temporal Pole (right)	Neurological	25797	0	0.0222321	0.0297254	1.52687	9560
2	Mean L1 in inferior cerebellar peduncle on FA skeleton (right)	Neurological	25210	-1	-0.0230665	0.0297242	1.52689	8881
140	Weighted-mean ICVF in tract uncinate fasciculus (left)	Neurological	25675	2	-0.0230495	0.0297247	1.52688	8894
254	Mean MO in retrolenticular part of internal capsule on FA skeleton (right)	Neurological	25172	-1	-0.0231104	0.0297264	1.52686	8847
48	Volume of grey matter in Frontal Operculum Cortex (left)	Neurological	25862	0	0.022255	0.0297278	1.52684	9540
245	Fluid intelligence score	Neurological	20016	-1	0.00916392	0.0297304	1.5268	56263
195	Volume of grey matter in Inferior Temporal Gyrus, temporooccipital part (right)	Neurological	25813	-1	0.0222173	0.0297401	1.52666	9571
94	Mean L3 in superior corona radiata on FA skeleton (right)	Neurological	25320	3	0.023123	0.0297395	1.52667	8836
11	Volume of ventricular cerebrospinal fluid (normalised for head size)	Neurological	25003	-1	-0.0223743	0.029741	1.52664	9437
186	Mean ICVF in fornix on FA skeleton	Neurological	25349	-1	0.0231109	0.0297418	1.52663	8845
239	Mean MD in fornix on FA skeleton	Neurological	25109	-1	-0.0232637	0.0297438	1.5266	8729
120	Mean MD in sagittal stratum on FA skeleton (left)	Neurological	25135	3	0.0231029	0.029752	1.52648	8850
45	Weighted-mean MD in tract posterior thalamic radiation (right)	Neurological	25535	3	-0.023138	0.0297535	1.52646	8823
45	Weighted-mean L2 in tract acoustic radiation (left)	Neurological	25596	-1	-0.0230619	0.029757	1.52641	8881
101	Mean ICVF in retrolenticular part of internal capsule on FA skeleton (right)	Neurological	25364	2	-0.0230655	0.029759	1.52638	8878
110	Mean MD in tapetum on FA skeleton (right)	Neurological	25150	3	0.0231944	0.0297643	1.5263	8779
63	Weighted-mean L1 in tract uncinate fasciculus (left)	Neurological	25594	3	0.0230062	0.0297661	1.52628	8923
223	Weighted-mean ICVF in tract superior longitudinal fasciculus (left)	Neurological	25671	2	-0.0230956	0.0297667	1.52627	8854
46	Weighted-mean L2 in tract middle cerebellar peduncle	Neurological	25612	-1	-0.0231414	0.0297669	1.52627	8819
225	Weighted-mean MO in tract middle cerebellar peduncle	Neurological	25558	-1	-0.0230108	0.02977	1.52622	8919
191	Volume of white matter	Neurological	25008	0	0.0222076	0.0297688	1.52624	9576
244	Mean L1 in posterior limb of internal capsule on FA skeleton (right)	Neurological	25218	3	0.0230652	0.0297701	1.52622	8877
174	Mean L3 in posterior thalamic radiation on FA skeleton (left)	Neurological	25325	3	0.0231761	0.0297721	1.52619	8792
12	Volume of grey matter in Inferior Temporal Gyrus, temporooccipital part (left)	Neurological	25812	-1	0.0222207	0.0297747	1.52615	9564
140	Weighted-mean MO in tract corticospinal tract (right)	Neurological	25551	-1	-0.0230439	0.0297739	1.52616	8893
138	Volume of grey matter in Crus II Cerebellum (vermis)	Neurological	25904	-1	0.0222359	0.0297741	1.52616	9551
107	Weighted-mean L2 in tract cingulate gyrus part of cingulum (left)	Neurological	25600	3	-0.0230524	0.0297778	1.52611	8886
183	Mean MO in superior longitudinal fasciculus on FA skeleton (left)	Neurological	25193	-1	0.0230412	0.0297836	1.52602	8894
98	Volume of grey matter in Insular Cortex (right)	Neurological	25785	0	-0.0222263	0.0297849	1.526	9558
81	Weighted-mean L1 in tract corticospinal tract (right)	Neurological	25578	-1	-0.0229594	0.029788	1.52596	8957
173	Mean FA in anterior corona radiata on FA skeleton (left)	Neurological	25079	2	-0.023073	0.0297885	1.52595	8869
156	Mean ICVF in cingulum hippocampus on FA skeleton (right)	Neurological	25380	2	0.0230367	0.0297883	1.52595	8897
142	Mean ISOVF in cerebral peduncle on FA skeleton (left)	Neurological	25455	-1	0.0231015	0.0297898	1.52593	8847
63	Volume of grey matter in Precuneous Cortex (left)	Neurological	25842	0	-0.0222205	0.0297934	1.52588	9562
84	Mean ISOVF in sagittal stratum on FA skeleton (right)	Neurological	25470	-1	-0.0231295	0.0297955	1.52585	8825
173	Mean ISOVF in superior longitudinal fasciculus on FA skeleton (left)	Neurological	25481	3	0.0231474	0.0297984	1.52581	8811
249	Weighted-mean ICVF in tract forceps minor	Neurological	25661	2	-0.0230554	0.0298025	1.52575	8881
199	Mean L2 in anterior corona radiata on FA skeleton (right)	Neurological	25270	3	-0.0231259	0.0298023	1.52575	8827
58	Mean L2 in medial lemniscus on FA skeleton (left)	Neurological	25257	-1	-0.0230865	0.0298034	1.52573	8857
186	Mean L3 in anterior limb of internal capsule on FA skeleton (left)	Neurological	25313	3	-0.0232059	0.0298047	1.52572	8766
19	Volume of grey matter in Frontal Pole (left)	Neurological	25782	0	0.0222192	0.0298113	1.52562	9561
245	Mean MD in superior longitudinal fasciculus on FA skeleton (left)	Neurological	25145	3	-0.0231364	0.0298115	1.52562	8818
60	Weighted-mean L1 in tract parahippocampal part of cingulum (left)	Neurological	25575	-1	0.0231662	0.0298147	1.52557	8795
85	Weighted-mean ICVF in tract inferior longitudinal fasciculus (right)	Neurological	25665	2	0.0230378	0.0298171	1.52553	8893
221	Volume of grey matter in Lateral Occipital Cortex, superior division (right)	Neurological	25825	0	-0.0222141	0.0298231	1.52545	9564
220	Mean ICVF in superior fronto-occipital fasciculus on FA skeleton (left)	Neurological	25387	2	-0.0232256	0.0298245	1.52543	8749
47	Volume of grey matter in Precentral Gyrus (right)	Neurological	25795	0	0.02222	0.029831	1.52533	9558
249	Mean L2 in external capsule on FA skeleton (left)	Neurological	25281	3	0.023158	0.0298445	1.52514	8798
185	Weighted-mean MD in tract posterior thalamic radiation (right)	Neurological	25535	3	-0.0231247	0.0298474	1.52509	8823
50	Mean L3 in superior longitudinal fasciculus on FA skeleton (right)	Neurological	25336	3	-0.023112	0.0298452	1.52512	8833
140	Volume of grey matter in Angular Gyrus (right)	Neurological	25823	-1	-0.0222331	0.0298462	1.52511	9545
239	Mean L2 in superior longitudinal fasciculus on FA skeleton (left)	Neurological	25289	3	-0.0230895	0.0298473	1.52509	8850
1	Mean ISOVF in uncinate fasciculus on FA skeleton (right)	Neurological	25484	-1	0.023063	0.0298504	1.52505	8870
7	Mean MD in sagittal stratum on FA skeleton (right)	Neurological	25134	3	-0.0231226	0.0298535	1.525	8824
210	Mean L2 in tapetum on FA skeleton (right)	Neurological	25294	-1	-0.0231629	0.0298561	1.52497	8793
120	Mean MO in external capsule on FA skeleton (left)	Neurological	25185	-1	-0.023085	0.0298602	1.52491	8852
129	Mean FA in fornix cres+stria terminalis on FA skeleton (left)	Neurological	25095	2	-0.0230599	0.0298632	1.52486	8871
94	Mean L3 in medial lemniscus on FA skeleton (right)	Neurological	25304	-1	-0.023089	0.0298689	1.52478	8848
164	Volume of grey matter in Paracingulate Gyrus (right)	Neurological	25837	0	-0.0222235	0.0298741	1.52471	9550
114	Volume of grey matter in Amygdala (right)	Neurological	25889	0	0.0222526	0.0298746	1.5247	9525
236	Weighted-mean ICVF in tract parahippocampal part of cingulum (left)	Neurological	25656	2	0.0230426	0.0298755	1.52468	8883
186	Mean L3 in splenium of corpus callosum on FA skeleton	Neurological	25300	3	-0.0230857	0.0298835	1.52457	8849
82	Volume of grey matter in Temporal Pole (left)	Neurological	25796	0	-0.0222196	0.0298854	1.52454	9552
127	Mean FA in sagittal stratum on FA skeleton (right)	Neurological	25086	2	0.0230497	0.0298893	1.52448	8876
49	Volume of brain stem + 4th ventricle	Neurological	25025	0	0.0222074	0.0298898	1.52448	9562
133	Mean MO in superior corona radiata on FA skeleton (left)	Neurological	25177	-1	0.0230335	0.029894	1.52442	8888
36	Volume of grey matter	Neurological	25006	0	0.0221895	0.0298934	1.52442	9577
99	Weighted-mean MO in tract superior thalamic radiation (right)	Neurological	25566	-1	-0.0230254	0.0298961	1.52439	8894
97	Weighted-mean ICVF in tract forceps major	Neurological	25660	2	0.0230241	0.0298966	1.52438	8895
153	Mean L3 in external capsule on FA skeleton (right)	Neurological	25328	3	-0.0231185	0.0299009	1.52432	8822
89	Weighted-mean L1 in tract superior longitudinal fasciculus (right)	Neurological	25591	3	0.0231119	0.0299015	1.52431	8827
53	Mean MO in anterior limb of internal capsule on FA skeleton (left)	Neurological	25169	-1	-0.023065	0.0299004	1.52432	8863
18	Mean MD in cerebral peduncle on FA skeleton (left)	Neurological	25119	-1	0.0230367	0.0299082	1.52421	8884
34	Volume of grey matter in I-IV Cerebellum (right)	Neurological	25894	0	0.0222178	0.0299078	1.52422	9551
193	Mean OD in cerebral peduncle on FA skeleton (left)	Neurological	25407	-1	-0.022951	0.0299121	1.52415	8950
225	Mean ICVF in external capsule on FA skeleton (left)	Neurological	25377	2	0.0230682	0.0299153	1.52411	8859
99	Weighted-mean FA in tract uncinate fasciculus (left)	Neurological	25513	2	-0.0230216	0.0299138	1.52413	8895
126	Weighted-mean MD in tract inferior fronto-occipital fasciculus (left)	Neurological	25527	3	0.0230448	0.0299153	1.52411	8877
112	Weighted-mean FA in tract forceps minor	Neurological	25499	2	0.0229887	0.0299188	1.52406	8920
10	Volume of grey matter in Amygdala (left)	Neurological	25888	0	-0.0222373	0.0299184	1.52406	9533
10	Volume of grey matter in Lateral Occipital Cortex, inferior division (right)	Neurological	25827	0	-0.0222127	0.0299197	1.52404	9554
199	Weighted-mean L3 in tract inferior longitudinal fasciculus (left)	Neurological	25637	3	-0.0230778	0.0299205	1.52403	8851
196	Mean ICVF in tapetum on FA skeleton (right)	Neurological	25390	2	0.0231123	0.0299266	1.52394	8824
33	Mean OD in anterior corona radiata on FA skeleton (left)	Neurological	25415	-1	0.0229937	0.0299381	1.52378	8914
52	Weighted-mean L2 in tract superior longitudinal fasciculus (left)	Neurological	25617	3	0.0231238	0.029938	1.52378	8814
210	Weighted-mean MD in tract corticospinal tract (left)	Neurological	25523	-1	-0.0229822	0.0299371	1.52379	8923
237	Mean OD in inferior cerebellar peduncle on FA skeleton (right)	Neurological	25402	-1	-0.0230925	0.0299369	1.52379	8838
244	Mean MD in superior longitudinal fasciculus on FA skeleton (right)	Neurological	25144	3	0.0231393	0.0299395	1.52376	8802
16	Mean FA in uncinate fasciculus on FA skeleton (left)	Neurological	25101	-1	0.0230413	0.0299401	1.52375	8877
209	Weighted-mean OD in tract superior thalamic radiation (right)	Neurological	25701	2	-0.0230958	0.0299418	1.52372	8835
203	Mean MO in genu of corpus callosum on FA skeleton	Neurological	25154	-1	-0.0230984	0.0299415	1.52373	8833
187	Volume of grey matter in Subcallosal Cortex (left)	Neurological	25834	0	0.0222212	0.0299425	1.52371	9544
46	Mean L3 in genu of corpus callosum on FA skeleton	Neurological	25298	3	-0.023102	0.0299436	1.5237	8830
238	Volume of grey matter in Thalamus (right)	Neurological	25879	-1	0.0222011	0.029945	1.52368	9561
135	Volume of grey matter in Cingulate Gyrus, anterior division (left)	Neurological	25838	-1	0.0223061	0.0299472	1.52364	9471
202	Weighted-mean ICVF in tract cingulate gyrus part of cingulum (left)	Neurological	25654	2	-0.0230064	0.0299484	1.52363	8903
244	Weighted-mean OD in tract uncinate fasciculus (right)	Neurological	25703	-1	-0.0230226	0.0299528	1.52356	8890
81	Volume of grey matter in Precuneous Cortex (right)	Neurological	25843	0	0.0222034	0.0299536	1.52355	9558
180	Mean ISOVF in inferior cerebellar peduncle on FA skeleton (left)	Neurological	25451	-1	0.0231686	0.029956	1.52352	8778
235	Mean ICVF in cingulum cingulate gyrus on FA skeleton (left)	Neurological	25379	2	-0.0230398	0.0299599	1.52346	8876
212	Volume of grey matter in Precentral Gyrus (left)	Neurological	25794	0	0.0222351	0.0299607	1.52345	9530
34	Volume of grey matter in Putamen (left)	Neurological	25882	-1	0.0222524	0.0299618	1.52343	9515
212	Mean ICVF in sagittal stratum on FA skeleton (left)	Neurological	25375	2	0.0230439	0.0299676	1.52335	8872
250	90th percentile of BOLD effect (in group-defined mask) for faces-shapes contrast	Neurological	25765	-1	0.024153	0.0299672	1.52335	8076
231	Median T2star in accumbens (left)	Neurological	25038	-1	0.0232995	0.0299714	1.52329	8678
80	Volume of hippocampus (left)	Neurological	25019	0	-0.0222442	0.0299707	1.5233	9521
12	Volume of brain, grey+white matter	Neurological	25010	0	0.0221878	0.0299748	1.52324	9569
221	Mean MO in anterior corona radiata on FA skeleton (right)	Neurological	25174	-1	-0.0230014	0.0299751	1.52324	8904
40	Weighted-mean L3 in tract medial lemniscus (left)	Neurological	25640	-1	0.0230482	0.0299739	1.52326	8868
73	Weighted-mean MD in tract medial lemniscus (right)	Neurological	25533	-1	-0.0230377	0.0299746	1.52325	8876
42	Volume of grey matter in Temporal Fusiform Cortex, anterior division (right)	Neurological	25855	0	-0.0221956	0.0299776	1.5232	9562
4	Weighted-mean L1 in tract inferior longitudinal fasciculus (left)	Neurological	25583	3	-0.0230408	0.0299804	1.52316	8873
117	Weighted-mean OD in tract acoustic radiation (right)	Neurological	25678	-1	0.0230094	0.0299829	1.52313	8897
235	Mean FA in superior fronto-occipital fasciculus on FA skeleton (right)	Neurological	25098	-1	-0.0230943	0.0299894	1.52303	8831
226	Mean L2 in cerebral peduncle on FA skeleton (left)	Neurological	25263	-1	-0.0230134	0.0299912	1.52301	8893
191	Mean L2 in fornix on FA skeleton	Neurological	25253	-1	0.0232364	0.0299926	1.52299	8723
225	Weighted-mean L2 in tract superior longitudinal fasciculus (left)	Neurological	25617	3	-0.023116	0.029993	1.52298	8814
95	Median T2star in hippocampus (right)	Neurological	25035	-1	-0.0232598	0.0299966	1.52293	8705
152	Mean FA in superior longitudinal fasciculus on FA skeleton (left)	Neurological	25097	2	0.0230434	0.0299989	1.5229	8869
235	Weighted-mean ISOVF in tract corticospinal tract (left)	Neurological	25712	-1	-0.0230809	0.0300008	1.52287	8840
120	Mean L2 in anterior corona radiata on FA skeleton (left)	Neurological	25271	3	0.0231284	0.0299982	1.5229	8804
105	Volume of grey matter in Frontal Operculum Cortex (right)	Neurological	25863	0	0.0222111	0.0300002	1.52288	9546
2	Number of incorrect matches in round	Neurological	399	-1	-0.00839681	0.030003	1.52283	66790
237	Mean FA in tapetum on FA skeleton (right)	Neurological	25102	-1	0.0230541	0.0300064	1.52279	8860
27	Volume of grey matter in Supracalcarine Cortex (left)	Neurological	25874	0	0.022223	0.0300066	1.52278	9535
72	Weighted-mean L2 in tract acoustic radiation (right)	Neurological	25597	-1	0.0230273	0.030012	1.52271	8880
79	Weighted-mean L2 in tract posterior thalamic radiation (left)	Neurological	25615	3	-0.0231526	0.0300132	1.52269	8784
219	Median T2star in pallidum (left)	Neurological	25032	-1	-0.0231994	0.0300188	1.52261	8748
67	Mean L3 in genu of corpus callosum on FA skeleton	Neurological	25298	3	0.0230912	0.0300206	1.52258	8830
240	Mean MO in superior cerebellar peduncle on FA skeleton (right)	Neurological	25164	-1	0.0229703	0.0300225	1.52255	8923
147	Mean L3 in cingulum cingulate gyrus on FA skeleton (left)	Neurological	25331	3	0.0230477	0.0300241	1.52253	8863
186	Mean FA in inferior cerebellar peduncle on FA skeleton (left)	Neurological	25067	-1	0.0230887	0.0300291	1.52246	8831
23	Mean L3 in retrolenticular part of internal capsule on FA skeleton (right)	Neurological	25316	3	-0.023103	0.0300297	1.52245	8820
244	Volume of pallidum (left)	Neurological	25017	-1	-0.0222714	0.030029	1.52246	9491
227	Weighted-mean MD in tract uncinate fasciculus (right)	Neurological	25541	3	0.0229887	0.0300292	1.52246	8908
205	Mean MD in cingulum cingulate gyrus on FA skeleton (right)	Neurological	25138	3	0.0230922	0.0300321	1.52241	8828
247	Mean L2 in cingulum cingulate gyrus on FA skeleton (right)	Neurological	25282	3	-0.0230168	0.0300319	1.52242	8886
220	Mean L1 in tapetum on FA skeleton (right)	Neurological	25246	-1	0.0231429	0.0300353	1.52237	8789
54	Weighted-mean ICVF in tract acoustic radiation (right)	Neurological	25651	2	-0.0229751	0.0300338	1.52239	8918
129	Weighted-mean FA in tract parahippocampal part of cingulum (right)	Neurological	25495	-1	0.0231629	0.0300432	1.52225	8773
206	Weighted-mean L3 in tract acoustic radiation (left)	Neurological	25623	-1	0.023056	0.0300481	1.52218	8854
218	Mean FA in cingulum cingulate gyrus on FA skeleton (left)	Neurological	25091	2	-0.0230127	0.0300516	1.52213	8887
220	Volume of peripheral cortical grey matter	Neurological	25002	0	0.0221786	0.0300517	1.52213	9568
204	Mean FA in superior longitudinal fasciculus on FA skeleton (right)	Neurological	25096	2	0.0230547	0.0300575	1.52205	8854
161	Mean FA in middle cerebellar peduncle on FA skeleton	Neurological	25056	-1	0.0230085	0.0300632	1.52197	8889
108	Volume of grey matter in Thalamus (right)	Neurological	25879	-1	0.0221848	0.0300662	1.52192	9561
81	Mean FA in body of corpus callosum on FA skeleton	Neurological	25059	2	0.0230735	0.0300724	1.52183	8838
211	Mean L3 in retrolenticular part of internal capsule on FA skeleton (right)	Neurological	25316	3	-0.0230954	0.0300837	1.52167	8820
221	Mean L3 in cingulum cingulate gyrus on FA skeleton (right)	Neurological	25330	3	0.0230158	0.0300848	1.52165	8881
140	Volume of putamen (right)	Neurological	25016	0	-0.0222075	0.0300872	1.52162	9539
1	Mean L2 in posterior thalamic radiation on FA skeleton (right)	Neurological	25276	3	0.0231094	0.0300867	1.52163	8809
11	Mean OD in inferior cerebellar peduncle on FA skeleton (right)	Neurological	25402	-1	-0.0230712	0.030089	1.52159	8838
157	Mean ICVF in external capsule on FA skeleton (left)	Neurological	25377	2	-0.0230432	0.0300933	1.52153	8859
214	Weighted-mean L3 in tract acoustic radiation (left)	Neurological	25623	-1	0.0230495	0.0300946	1.52151	8854
130	Volume of grey matter in Inferior Frontal Gyrus, pars triangularis (left)	Neurological	25790	-1	0.0222125	0.0301022	1.5214	9533
108	Mean MO in posterior corona radiata on FA skeleton (left)	Neurological	25179	-1	0.0230332	0.0300996	1.52144	8866
210	Weighted-mean L1 in tract anterior thalamic radiation (left)	Neurological	25571	3	-0.0230305	0.0301005	1.52143	8868
11	Mean ICVF in anterior corona radiata on FA skeleton (right)	Neurological	25366	2	0.023064	0.0301026	1.5214	8842
138	Weighted-mean ICVF in tract inferior longitudinal fasciculus (left)	Neurological	25664	2	0.0230159	0.0301029	1.52139	8879
214	Mean FA in sagittal stratum on FA skeleton (left)	Neurological	25087	2	-0.0230119	0.0301039	1.52138	8882
65	Mean FA in fornix cres+stria terminalis on FA skeleton (left)	Neurological	25095	2	0.0230261	0.030104	1.52138	8871
49	Volume of grey matter in Postcentral Gyrus (right)	Neurological	25815	0	0.0222008	0.0301111	1.52127	9542
221	Weighted-mean MD in tract posterior thalamic radiation (right)	Neurological	25535	3	0.0230871	0.0301153	1.52121	8823
224	Mean L2 in retrolenticular part of internal capsule on FA skeleton (right)	Neurological	25268	3	0.0230576	0.0301208	1.52113	8845
104	Weighted-mean ISOVF in tract acoustic radiation (left)	Neurological	25704	-1	-0.0230814	0.030128	1.52103	8826
7	Volume of grey matter in Subcallosal Cortex (right)	Neurological	25835	0	-0.0221961	0.0301284	1.52102	9544
127	Mean MO in fornix cres+stria terminalis on FA skeleton (right)	Neurological	25190	-1	0.0230634	0.0301443	1.5208	8838
4	Mean FA in superior corona radiata on FA skeleton (right)	Neurological	25080	2	0.0230178	0.0301452	1.52078	8873
160	Mean L1 in fornix on FA skeleton	Neurological	25205	-1	-0.0231424	0.0301516	1.52069	8777
92	Weighted-mean OD in tract acoustic radiation (left)	Neurological	25677	-1	0.0229955	0.030156	1.52063	8889
91	Weighted-mean OD in tract cingulate gyrus part of cingulum (right)	Neurological	25682	-1	0.0230598	0.0301611	1.52055	8839
249	Weighted-mean MO in tract cingulate gyrus part of cingulum (left)	Neurological	25546	-1	-0.0230547	0.0301604	1.52056	8843
18	Weighted-mean L3 in tract cingulate gyrus part of cingulum (right)	Neurological	25628	3	-0.0230099	0.0301644	1.52051	8877
214	Weighted-mean L3 in tract posterior thalamic radiation (right)	Neurological	25643	3	0.0230971	0.0301654	1.52049	8810
208	Mean ICVF in posterior limb of internal capsule on FA skeleton (right)	Neurological	25362	2	-0.0230304	0.0301667	1.52047	8861
37	Volume of grey matter in Pallidum (right)	Neurological	25885	-1	0.0223104	0.0301675	1.52046	9442
244	Weighted-mean ICVF in tract posterior thalamic radiation (left)	Neurological	25669	2	-0.0230116	0.0301706	1.52042	8875
244	Mean L3 in superior corona radiata on FA skeleton (right)	Neurological	25320	3	0.0230624	0.0301705	1.52042	8836
220	Weighted-mean L3 in tract anterior thalamic radiation (right)	Neurological	25626	3	0.0230913	0.0301694	1.52043	8814
116	Mean OD in superior cerebellar peduncle on FA skeleton (left)	Neurological	25405	-1	0.0229211	0.0301727	1.52039	8945
150	Mean L3 in inferior cerebellar peduncle on FA skeleton (right)	Neurological	25306	-1	0.0230616	0.0301764	1.52033	8836
11	Weighted-mean MO in tract medial lemniscus (right)	Neurological	25560	-1	0.0230081	0.030177	1.52032	8877
157	Mean ISOVF in tapetum on FA skeleton (right)	Neurological	25486	-1	0.0231136	0.0301786	1.5203	8796
72	Weighted-mean MD in tract cingulate gyrus part of cingulum (right)	Neurological	25520	3	0.0229744	0.0301779	1.52031	8903
248	Mean ISOVF in cingulum hippocampus on FA skeleton (left)	Neurological	25477	-1	-0.0230881	0.0301829	1.52024	8815
16	Mean L3 in posterior corona radiata on FA skeleton (left)	Neurological	25323	3	-0.0231092	0.0301823	1.52025	8799
10	Weighted-mean L1 in tract forceps minor	Neurological	25580	3	0.0229437	0.0301854	1.5202	8926
81	Volume of grey matter in Insular Cortex (left)	Neurological	25784	0	0.0221871	0.0301872	1.52018	9545
193	Weighted-mean FA in tract cingulate gyrus part of cingulum (right)	Neurological	25493	2	0.0229663	0.0301896	1.52014	8908
74	Mean ICVF in cerebral peduncle on FA skeleton (right)	Neurological	25358	-1	0.0229818	0.0301898	1.52014	8896
143	Mean L2 in inferior cerebellar peduncle on FA skeleton (left)	Neurological	25259	-1	-0.0231273	0.0301935	1.52009	8784
212	Weighted-mean FA in tract superior thalamic radiation (left)	Neurological	25511	2	0.0230525	0.0301946	1.52007	8841
218	Mean FA in cingulum cingulate gyrus on FA skeleton (right)	Neurological	25090	2	-0.0229889	0.0301942	1.52008	8890
236	Mean MD in fornix cres+stria terminalis on FA skeleton (right)	Neurological	25142	3	-0.0231303	0.0302001	1.51999	8781
60	Weighted-mean OD in tract parahippocampal part of cingulum (right)	Neurological	25684	-1	-0.0231212	0.0301999	1.51999	8788
246	Mean MO in sagittal stratum on FA skeleton (right)	Neurological	25182	-1	-0.0230242	0.0302015	1.51997	8862
222	Mean MO in medial lemniscus on FA skeleton (left)	Neurological	25161	-1	0.0230371	0.0302022	1.51996	8852
192	Weighted-mean L1 in tract forceps major	Neurological	25579	-1	0.0229529	0.0302031	1.51995	8917
180	Mean L1 in splenium of corpus callosum on FA skeleton	Neurological	25204	-1	-0.0229729	0.0302072	1.51989	8901
28	Inverted signal-to-noise ratio in T1	Neurological	25734	-1	-0.0222636	0.0302088	1.51987	9477
67	Weighted-mean ISOVF in tract superior thalamic radiation (left)	Neurological	25727	3	0.0230685	0.0302105	1.51984	8827
79	Volume of accumbens (left)	Neurological	25023	0	0.0221782	0.0302102	1.51985	9550
186	Mean FA in posterior corona radiata on FA skeleton (left)	Neurological	25083	2	0.0230488	0.0302117	1.51982	8842
1	Mean ISOVF in fornix cres+stria terminalis on FA skeleton (right)	Neurological	25478	3	0.023135	0.0302139	1.51979	8776
0	Mean MO in superior longitudinal fasciculus on FA skeleton (right)	Neurological	25192	-1	0.0229614	0.0302155	1.51977	8909
197	Volume of accumbens (left)	Neurological	25023	0	-0.0221775	0.030215	1.51978	9550
168	Volume of grey matter in Central Opercular Cortex (left)	Neurological	25864	0	-0.0221592	0.0302218	1.51968	9565
177	Mean ICVF in superior cerebellar peduncle on FA skeleton (right)	Neurological	25356	-1	-0.0229684	0.0302212	1.51969	8903
230	Weighted-mean L3 in tract acoustic radiation (left)	Neurological	25623	-1	-0.0230311	0.0302262	1.51962	8854
86	Weighted-mean L1 in tract inferior longitudinal fasciculus (left)	Neurological	25583	3	0.0230065	0.0302263	1.51962	8873
13	Mean MD in fornix on FA skeleton	Neurological	25109	-1	0.0231949	0.0302303	1.51956	8729
187	Volume of grey matter in Lingual Gyrus (right)	Neurological	25853	0	0.0221642	0.0302363	1.51947	9559
130	Volume of grey matter in Frontal Operculum Cortex (left)	Neurological	25862	0	0.0221865	0.0302344	1.5195	9540
61	Mean MD in superior cerebellar peduncle on FA skeleton (left)	Neurological	25117	-1	-0.0229866	0.0302389	1.51943	8887
70	Weighted-mean MD in tract medial lemniscus (right)	Neurological	25533	-1	-0.0230004	0.0302422	1.51939	8876
205	Weighted-mean MD in tract forceps major	Neurological	25525	-1	0.0230273	0.0302448	1.51935	8855
68	Weighted-mean L1 in tract parahippocampal part of cingulum (left)	Neurological	25575	-1	0.0231045	0.0302531	1.51923	8795
134	Volume of grey matter in Occipital Pole (left)	Neurological	25876	0	0.0221596	0.0302533	1.51923	9561
254	Mean MD in posterior limb of internal capsule on FA skeleton (left)	Neurological	25123	-1	0.0230505	0.0302555	1.5192	8836
193	Volume of grey matter in Paracingulate Gyrus (right)	Neurological	25837	0	0.0221716	0.0302588	1.51915	9550
107	Mean FA in anterior limb of internal capsule on FA skeleton (left)	Neurological	25073	2	0.0230474	0.0302594	1.51914	8838
98	Mean MD in medial lemniscus on FA skeleton (left)	Neurological	25113	1	-0.0230593	0.0302672	1.51903	8828
214	Mean ICVF in fornix cres+stria terminalis on FA skeleton (left)	Neurological	25383	2	-0.0229851	0.030268	1.51902	8885
187	Mean ICVF in corticospinal tract on FA skeleton (right)	Neurological	25350	-1	0.023036	0.030266	1.51905	8846
120	Mean MD in genu of corpus callosum on FA skeleton	Neurological	25106	3	0.0230645	0.0302677	1.51902	8824
24	Volume of grey matter in Hippocampus (left)	Neurological	25886	0	-0.0221856	0.030267	1.51903	9537
124	Mean L3 in medial lemniscus on FA skeleton (right)	Neurological	25304	-1	0.0230318	0.0302776	1.51888	8848
164	Volume of grey matter in Inferior Temporal Gyrus, anterior division (right)	Neurological	25809	-1	-0.0221727	0.0302769	1.51889	9547
30	Weighted-mean L2 in tract posterior thalamic radiation (right)	Neurological	25616	3	0.0230773	0.0302886	1.51872	8812
58	Mean L2 in anterior corona radiata on FA skeleton (right)	Neurological	25270	3	-0.0230572	0.0302915	1.51868	8827
170	Mean L3 in splenium of corpus callosum on FA skeleton	Neurological	25300	3	-0.0230288	0.0302899	1.5187	8849
94	Volume of brain stem + 4th ventricle	Neurological	25025	0	0.0221534	0.0302909	1.51869	9562
202	Weighted-mean OD in tract superior thalamic radiation (right)	Neurological	25701	2	0.0230466	0.0302933	1.51865	8835
223	Weighted-mean L3 in tract inferior longitudinal fasciculus (right)	Neurological	25638	3	0.0230523	0.0302985	1.51858	8830
143	Volume of grey matter in V Cerebellum (left)	Neurological	25895	0	0.0221525	0.0303068	1.51846	9561
180	Mean L3 in medial lemniscus on FA skeleton (left)	Neurological	25305	-1	0.0230288	0.0303083	1.51844	8847
237	Mean L1 in inferior cerebellar peduncle on FA skeleton (right)	Neurological	25210	-1	0.0229832	0.0303194	1.51828	8881
236	Weighted-mean L1 in tract inferior longitudinal fasciculus (left)	Neurological	25583	3	-0.0229934	0.0303204	1.51826	8873
22	Weighted-mean MD in tract anterior thalamic radiation (right)	Neurological	25518	3	-0.0230437	0.0303231	1.51823	8834
244	Mean ICVF in tapetum on FA skeleton (right)	Neurological	25390	2	-0.0230568	0.0303225	1.51824	8824
52	Weighted-mean L1 in tract inferior longitudinal fasciculus (left)	Neurological	25583	3	0.0229926	0.0303258	1.51819	8873
236	Mean MD in cerebral peduncle on FA skeleton (left)	Neurological	25119	-1	-0.0229779	0.0303292	1.51814	8884
89	Mean MD in anterior corona radiata on FA skeleton (left)	Neurological	25127	3	0.0231	0.0303327	1.51809	8790
9	Volume of brain, grey+white matter (normalised for head size)	Neurological	25009	2	0.0220992	0.0303341	1.51807	9604
185	Mean FA in anterior corona radiata on FA skeleton (right)	Neurological	25078	2	0.0229887	0.0303353	1.51805	8875
174	Mean L3 in posterior limb of internal capsule on FA skeleton (right)	Neurological	25314	3	0.0230444	0.0303462	1.5179	8831
149	Volume of grey matter in Thalamus (right)	Neurological	25879	-1	0.0221472	0.0303462	1.5179	9561
63	Weighted-mean ISOVF in tract inferior fronto-occipital fasciculus (left)	Neurological	25716	3	0.0230435	0.0303525	1.51781	8831
37	Discrepancy between T1 brain image and standard-space brain template (nonlinearly-aligned)	Neurological	25732	-1	0.0221444	0.0303581	1.51772	9562
120	Volume of grey matter in Occipital Pole (right)	Neurological	25877	0	0.0221465	0.0303602	1.51769	9560
166	Mean MD in superior corona radiata on FA skeleton (right)	Neurological	25128	3	-0.0230474	0.030362	1.51767	8827
223	Mean L2 in posterior thalamic radiation on FA skeleton (right)	Neurological	25276	3	0.0230711	0.0303612	1.51768	8809
28	Weighted-mean ICVF in tract parahippocampal part of cingulum (right)	Neurological	25657	2	-0.0229728	0.030366	1.51761	8884
149	Mean MD in inferior cerebellar peduncle on FA skeleton (right)	Neurological	25114	-1	-0.0229957	0.030369	1.51757	8866
162	Mean OD in superior fronto-occipital fasciculus on FA skeleton (left)	Neurological	25435	-1	0.0229471	0.0303655	1.51762	8904
249	Mean FA in posterior corona radiata on FA skeleton (right)	Neurological	25082	2	-0.0230634	0.030369	1.51757	8814
225	Weighted-mean L1 in tract superior thalamic radiation (left)	Neurological	25592	3	-0.0230846	0.0303677	1.51759	8798
218	Mean MD in cingulum hippocampus on FA skeleton (right)	Neurological	25140	-1	0.022998	0.0303802	1.51741	8863
227	Mean OD in corticospinal tract on FA skeleton (right)	Neurological	25398	-1	0.0229682	0.0303804	1.51741	8886
150	Mean MD in cerebral peduncle on FA skeleton (right)	Neurological	25118	-1	0.0229526	0.0303817	1.51739	8898
245	Mean L1 in posterior limb of internal capsule on FA skeleton (right)	Neurological	25218	3	-0.0229796	0.0303826	1.51737	8877
50	Volume of grey matter in Heschl's Gyrus (includes H1 and H2) (right)	Neurological	25871	0	0.0221781	0.0303843	1.51735	9530
146	Mean MD in superior corona radiata on FA skeleton (left)	Neurological	25129	3	0.0230662	0.0303872	1.51731	8810
223	Mean L3 in anterior corona radiata on FA skeleton (left)	Neurological	25319	3	0.0230777	0.030389	1.51728	8801
225	Mean MD in posterior thalamic radiation on FA skeleton (right)	Neurological	25132	3	-0.023083	0.0303883	1.51729	8797
161	Weighted-mean OD in tract acoustic radiation (left)	Neurological	25677	-1	0.0229626	0.0303935	1.51722	8889
62	Mean ICVF in retrolenticular part of internal capsule on FA skeleton (left)	Neurological	25365	2	0.0229775	0.0303973	1.51716	8877
210	Mean ICVF in anterior corona radiata on FA skeleton (left)	Neurological	25367	2	0.0230057	0.0304002	1.51712	8855
16	Mean OD in anterior corona radiata on FA skeleton (right)	Neurological	25414	-1	0.0229264	0.0304032	1.51708	8916
98	Mean L1 in retrolenticular part of internal capsule on FA skeleton (left)	Neurological	25221	-1	-0.0229909	0.0304036	1.51707	8866
17	Weighted-mean MO in tract posterior thalamic radiation (left)	Neurological	25561	-1	0.0230077	0.030404	1.51707	8853
46	Volume of peripheral cortical grey matter	Neurological	25002	0	0.0221313	0.0304047	1.51706	9568
25	Weighted-mean OD in tract parahippocampal part of cingulum (left)	Neurological	25683	-1	-0.0230722	0.0304098	1.51699	8803
199	Mean MD in sagittal stratum on FA skeleton (right)	Neurological	25134	3	-0.0230447	0.0304098	1.51699	8824
81	Mean L3 in splenium of corpus callosum on FA skeleton	Neurological	25300	3	-0.023012	0.030411	1.51697	8849
67	Volume of grey matter in Parahippocampal Gyrus, anterior division (right)	Neurological	25849	0	-0.0221198	0.0304125	1.51695	9577
37	Volume of grey matter in VIIIb Cerebellum (right)	Neurological	25914	0	-0.0221344	0.0304163	1.51689	9564
115	Weighted-mean ICVF in tract inferior longitudinal fasciculus (left)	Neurological	25664	2	0.0229716	0.0304213	1.51682	8879
62	Mean L1 in corticospinal tract on FA skeleton (right)	Neurological	25206	1	0.0230104	0.0304223	1.51681	8849
204	Weighted-mean L2 in tract parahippocampal part of cingulum (right)	Neurological	25603	-1	-0.0231143	0.0304285	1.51672	8769
37	Mean L3 in middle cerebellar peduncle on FA skeleton	Neurological	25296	1	0.0229965	0.0304288	1.51672	8859
35	Mean MO in fornix cres+stria terminalis on FA skeleton (left)	Neurological	25191	-1	-0.0230107	0.0304298	1.5167	8848
133	Mean L2 in cerebral peduncle on FA skeleton (left)	Neurological	25263	-1	0.0229521	0.0304317	1.51667	8893
13	Mean FA in fornix cres+stria terminalis on FA skeleton (right)	Neurological	25094	-1	-0.0229925	0.0304389	1.51657	8861
137	Weighted-mean L3 in tract superior thalamic radiation (right)	Neurological	25647	3	0.023025	0.0304388	1.51657	8836
173	Volume of grey matter in IX Cerebellum (vermis)	Neurological	25916	0	-0.0221624	0.0304409	1.51654	9537
43	Mean OD in corticospinal tract on FA skeleton (right)	Neurological	25398	-1	0.0229595	0.0304437	1.5165	8886
180	Mean ISOVF in superior corona radiata on FA skeleton (left)	Neurological	25465	3	0.0230608	0.0304447	1.51649	8808
159	Mean L3 in superior longitudinal fasciculus on FA skeleton (left)	Neurological	25337	3	0.023016	0.0304473	1.51645	8842
56	Volume of grey matter in Insular Cortex (right)	Neurological	25785	0	0.0221371	0.0304475	1.51645	9558
81	Mean FA in posterior corona radiata on FA skeleton (right)	Neurological	25082	2	0.0230518	0.0304528	1.51637	8814
236	Inverted signal-to-noise ratio in T1	Neurological	25734	-1	-0.0222299	0.0304598	1.51627	9477
159	Mean MO in medial lemniscus on FA skeleton (left)	Neurological	25161	-1	0.0230008	0.0304636	1.51622	8852
225	Mean L1 in posterior corona radiata on FA skeleton (left)	Neurological	25227	3	-0.0230971	0.0304664	1.51618	8778
220	Weighted-mean MD in tract superior thalamic radiation (right)	Neurological	25539	3	0.0230184	0.0304674	1.51616	8838
202	Weighted-mean MD in tract inferior longitudinal fasciculus (left)	Neurological	25529	3	0.0229975	0.0304688	1.51615	8854
108	Volume of grey matter in Middle Temporal Gyrus, posterior division (left)	Neurological	25804	0	0.0221434	0.0304704	1.51612	9550
226	Weighted-mean L3 in tract corticospinal tract (left)	Neurological	25631	3	-0.0229673	0.0304715	1.51611	8877
87	Weighted-mean ISOVF in tract uncinate fasciculus (right)	Neurological	25730	-1	0.0230737	0.0304746	1.51606	8795
205	Mean ICVF in cingulum hippocampus on FA skeleton (right)	Neurological	25380	2	-0.0229405	0.030478	1.51601	8897
11	Weighted-mean ICVF in tract posterior thalamic radiation (right)	Neurological	25670	2	0.0229491	0.0304812	1.51597	8890
103	Volume of brain, grey+white matter (normalised for head size)	Neurological	25009	2	-0.0220796	0.030481	1.51597	9604
152	Mean ISOVF in posterior limb of internal capsule on FA skeleton (left)	Neurological	25459	-1	-0.0229569	0.0304807	1.51598	8884
245	Mean ISOVF in superior fronto-occipital fasciculus on FA skeleton (left)	Neurological	25483	-1	-0.0231279	0.0304824	1.51595	8753
84	Weighted-mean L1 in tract inferior longitudinal fasciculus (left)	Neurological	25583	3	-0.0229708	0.0304833	1.51594	8873
98	Weighted-mean FA in tract superior thalamic radiation (left)	Neurological	25511	2	-0.0230121	0.0304854	1.51591	8841
106	Volume of caudate (left)	Neurological	25013	0	-0.0221748	0.0304869	1.51589	9521
187	Mean OD in splenium of corpus callosum on FA skeleton	Neurological	25396	-1	-0.0228406	0.0304877	1.51588	8974
81	Volume of grey matter in Frontal Pole (right)	Neurological	25783	0	0.0221182	0.030494	1.51579	9569
70	Mean MO in uncinate fasciculus on FA skeleton (right)	Neurological	25196	-1	-0.0230499	0.0304949	1.51577	8811
243	Mean MO in corticospinal tract on FA skeleton (right)	Neurological	25158	-1	0.0229797	0.0304942	1.51578	8865
158	Weighted-mean OD in tract acoustic radiation (left)	Neurological	25677	-1	0.0229489	0.0304925	1.51581	8889
208	90th percentile of BOLD effect (in group-defined amygdala activation mask) for faces-shapes contrast	Neurological	25767	-1	0.0240715	0.030495	1.51577	8079
214	Mean ICVF in superior longitudinal fasciculus on FA skeleton (right)	Neurological	25384	2	-0.0229891	0.0304913	1.51582	8858
45	Mean FA in superior corona radiata on FA skeleton (left)	Neurological	25081	2	0.0229806	0.0304967	1.51575	8864
153	Mean OD in posterior limb of internal capsule on FA skeleton (right)	Neurological	25410	-1	0.0228806	0.0305027	1.51566	8941
136	Mean L3 in fornix cres+stria terminalis on FA skeleton (left)	Neurological	25335	3	-0.0230619	0.0305026	1.51566	8801
180	Weighted-mean ICVF in tract posterior thalamic radiation (left)	Neurological	25669	2	0.022965	0.0305069	1.5156	8875
44	Volume of grey matter in VI Cerebellum (vermis)	Neurological	25898	0	-0.0221484	0.0305107	1.51555	9541
219	Mean MD in medial lemniscus on FA skeleton (left)	Neurological	25113	1	-0.0230256	0.0305101	1.51556	8828
51	Total volume of white matter hyperintensities (from T1 and T2_FLAIR images)	Neurological	25781	-1	-0.0228791	0.0305141	1.5155	8941
214	Volume of grey matter in Cingulate Gyrus, posterior division (right)	Neurological	25841	0	-0.0221547	0.0305157	1.51548	9535
185	Mean ISOVF in superior cerebellar peduncle on FA skeleton (left)	Neurological	25453	-1	-0.0229709	0.0305198	1.51542	8869
191	Mean L1 in fornix on FA skeleton	Neurological	25205	-1	0.023091	0.0305203	1.51541	8777
123	Weighted-mean OD in tract parahippocampal part of cingulum (left)	Neurological	25683	-1	0.0230563	0.0305241	1.51536	8803
23	Mean MD in superior fronto-occipital fasciculus on FA skeleton (right)	Neurological	25146	-1	-0.0231318	0.0305298	1.51528	8745
220	Weighted-mean FA in tract superior longitudinal fasciculus (left)	Neurological	25509	2	-0.0229891	0.0305296	1.51528	8854
147	Volume of grey matter in Precuneous Cortex (left)	Neurological	25842	0	-0.0221219	0.0305269	1.51532	9562
37	Weighted-mean MD in tract parahippocampal part of cingulum (right)	Neurological	25522	-1	0.0230901	0.0305264	1.51532	8777
61	Volume of grey matter in Middle Temporal Gyrus, posterior division (left)	Neurological	25804	0	-0.0221357	0.0305277	1.51531	9550
35	Volume of grey matter in Frontal Orbital Cortex (right)	Neurological	25847	0	0.0221134	0.0305298	1.51528	9569
92	Mean MD in cingulum cingulate gyrus on FA skeleton (right)	Neurological	25138	3	0.0230234	0.0305259	1.51533	8828
163	Mean MO in posterior thalamic radiation on FA skeleton (left)	Neurological	25181	-1	-0.0231178	0.0305356	1.51519	8755
105	Mean ISOVF in cingulum hippocampus on FA skeleton (left)	Neurological	25477	-1	-0.0230376	0.0305455	1.51505	8815
79	Volume of grey matter in Supramarginal Gyrus, anterior division (right)	Neurological	25819	-1	0.0221183	0.0305458	1.51505	9563
174	Median T2star in putamen (left)	Neurological	25030	-1	-0.0230935	0.0305494	1.515	8772
179	Mean ISOVF in anterior limb of internal capsule on FA skeleton (left)	Neurological	25457	-1	0.0231191	0.0305551	1.51492	8752
14	Mean ISOVF in anterior corona radiata on FA skeleton (left)	Neurological	25463	3	-0.0230272	0.0305641	1.51479	8821
108	Weighted-mean ISOVF in tract acoustic radiation (right)	Neurological	25705	-1	-0.02301	0.030566	1.51476	8834
204	Weighted-mean L1 in tract cingulate gyrus part of cingulum (left)	Neurological	25573	3	-0.0229529	0.0305664	1.51476	8878
150	Mean L2 in medial lemniscus on FA skeleton (right)	Neurological	25256	-1	0.0229665	0.0305709	1.51469	8867
95	Mean rfMRI head motion, averaged across space and time points	Neurological	25741	-1	0.02282	0.0305819	1.51454	8980
151	Weighted-mean L2 in tract parahippocampal part of cingulum (left)	Neurological	25602	-1	0.0231391	0.0305823	1.51453	8734
183	Volume of putamen (left)	Neurological	25015	0	-0.0221542	0.0305895	1.51443	9527
2	Weighted-mean OD in tract medial lemniscus (left)	Neurological	25694	-1	0.0229322	0.0305946	1.51436	8891
12	Volume of grey matter in Superior Temporal Gyrus, anterior division (right)	Neurological	25799	0	0.0221041	0.0305999	1.51428	9569
105	Weighted-mean MD in tract inferior longitudinal fasciculus (left)	Neurological	25529	3	-0.0229794	0.0305993	1.51429	8854
0	Mean OD in cerebral peduncle on FA skeleton (right)	Neurological	25406	-1	0.0228742	0.0306055	1.5142	8935
115	Weighted-mean MO in tract forceps minor	Neurological	25553	-1	0.0229253	0.0306074	1.51417	8895
38	Mean MO in fornix cres+stria terminalis on FA skeleton (right)	Neurological	25190	-1	0.0229995	0.0306042	1.51422	8838
223	Mean MD in sagittal stratum on FA skeleton (left)	Neurological	25135	3	0.0229839	0.0306043	1.51422	8850
234	Weighted-mean FA in tract inferior fronto-occipital fasciculus (right)	Neurological	25501	2	0.0228881	0.0306068	1.51418	8924
102	Mean L3 in middle cerebellar peduncle on FA skeleton	Neurological	25296	1	-0.0229718	0.0306078	1.51417	8859
101	Volume of grey matter in Inferior Temporal Gyrus, temporooccipital part (right)	Neurological	25813	-1	-0.0221011	0.0306052	1.5142	9571
120	Weighted-mean ICVF in tract forceps major	Neurological	25660	2	-0.0229258	0.030604	1.51422	8895
214	Volume of grey matter in Crus II Cerebellum (vermis)	Neurological	25904	-1	-0.0221239	0.0306076	1.51417	9551
196	Mean L2 in anterior corona radiata on FA skeleton (right)	Neurological	25270	3	-0.0230131	0.0306096	1.51414	8827
186	Weighted-mean L2 in tract inferior longitudinal fasciculus (right)	Neurological	25611	3	-0.0230026	0.0306104	1.51413	8835
134	Volume of grey matter (normalised for head size)	Neurological	25005	-1	0.0220737	0.0306122	1.51411	9594
185	Volume of grey matter in Frontal Orbital Cortex (right)	Neurological	25847	0	0.0221026	0.0306119	1.51411	9569
240	Mean FA in superior cerebellar peduncle on FA skeleton (left)	Neurological	25069	-1	0.0229148	0.0306178	1.51403	8902
202	Volume of grey matter in Frontal Pole (left)	Neurological	25782	0	-0.0221111	0.0306175	1.51403	9561
13	Volume of grey matter in Hippocampus (right)	Neurological	25887	0	-0.0221313	0.0306223	1.51396	9543
238	Weighted-mean MD in tract anterior thalamic radiation (right)	Neurological	25518	3	0.0230023	0.0306222	1.51396	8834
220	Weighted-mean MD in tract medial lemniscus (left)	Neurological	25532	-1	0.0229438	0.0306233	1.51395	8879
20	Inverted temporal signal-to-noise ratio in pre-processed tfMRI	Neurological	25745	-1	0.0240783	0.030623	1.51395	8062
161	Mean OD in superior longitudinal fasciculus on FA skeleton (left)	Neurological	25433	-1	-0.0229195	0.0306217	1.51397	8898
138	Mean ICVF in posterior corona radiata on FA skeleton (right)	Neurological	25370	2	0.0230096	0.0306254	1.51392	8828
168	Mean L3 in genu of corpus callosum on FA skeleton	Neurological	25298	3	-0.0230058	0.0306343	1.51379	8830
50	Mean ICVF in tapetum on FA skeleton (right)	Neurological	25390	2	0.0230137	0.0306339	1.5138	8824
17	Mean MO in posterior corona radiata on FA skeleton (left)	Neurological	25179	-1	0.0229584	0.030639	1.51373	8866
110	Mean OD in superior fronto-occipital fasciculus on FA skeleton (left)	Neurological	25435	-1	0.022909	0.0306418	1.51369	8904
86	Mean L3 in tapetum on FA skeleton (left)	Neurological	25343	-1	0.0230526	0.0306458	1.51363	8793
115	Mean L2 in posterior thalamic radiation on FA skeleton (left)	Neurological	25277	3	-0.0230448	0.0306452	1.51364	8799
210	Mean MO in anterior limb of internal capsule on FA skeleton (right)	Neurological	25168	-1	-0.0229469	0.0306474	1.51361	8874
223	Mean MO in cerebral peduncle on FA skeleton (left)	Neurological	25167	-1	-0.0229344	0.0306536	1.51352	8883
13	Weighted-mean MD in tract middle cerebellar peduncle	Neurological	25531	-1	0.0229567	0.0306606	1.51342	8865
84	Mean OD in superior cerebellar peduncle on FA skeleton (left)	Neurological	25405	-1	0.022853	0.0306666	1.51333	8945
120	Mean FA in superior longitudinal fasciculus on FA skeleton (left)	Neurological	25097	2	-0.0229507	0.0306669	1.51333	8869
14	Mean L2 in cingulum hippocampus on FA skeleton (left)	Neurological	25285	-1	0.0229466	0.0306687	1.51331	8872
203	Volume of grey matter in Temporal Occipital Fusiform Cortex (right)	Neurological	25859	0	-0.0221177	0.0306722	1.51325	9549
14	Volume of ventricular cerebrospinal fluid (normalised for head size)	Neurological	25003	-1	-0.0222486	0.0306721	1.51326	9437
193	Weighted-mean L2 in tract medial lemniscus (right)	Neurological	25614	-1	-0.0229643	0.0306711	1.51327	8858
227	Mean L3 in external capsule on FA skeleton (right)	Neurological	25328	3	0.0230113	0.0306704	1.51328	8822
52	Volume of grey matter in V Cerebellum (right)	Neurological	25896	0	-0.0221116	0.0306744	1.51322	9554
115	Weighted-mean ICVF in tract uncinate fasciculus (left)	Neurological	25675	2	0.0229174	0.030674	1.51323	8894
73	Mean ISOVF in posterior limb of internal capsule on FA skeleton (left)	Neurological	25459	-1	-0.0229299	0.0306767	1.51319	8884
243	Volume of grey matter in Thalamus (right)	Neurological	25879	-1	-0.022101	0.0306931	1.51296	9561
128	Mean L2 in fornix cres+stria terminalis on FA skeleton (left)	Neurological	25287	3	-0.0230133	0.0306934	1.51296	8818
152	Mean L3 in superior fronto-occipital fasciculus on FA skeleton (right)	Neurological	25338	-1	-0.023101	0.0306953	1.51293	8751
45	Discrepancy between T2 FLAIR brain image and T1 brain image	Neurological	25736	-1	0.0226571	0.0307066	1.51277	9096
105	Mean MD in genu of corpus callosum on FA skeleton	Neurological	25106	3	-0.0230033	0.0307093	1.51273	8824
203	Volume of amygdala (left)	Neurological	25021	-1	-0.0220809	0.0307141	1.51266	9576
194	Weighted-mean OD in tract forceps minor	Neurological	25688	-1	-0.0228721	0.0307137	1.51267	8925
5	Volume of grey matter in Occipital Pole (left)	Neurological	25876	0	0.0220985	0.0307123	1.51269	9561
209	Volume of grey matter in Heschl's Gyrus (includes H1 and H2) (left)	Neurological	25870	0	-0.0221426	0.0307205	1.51257	9522
129	Volume of white matter	Neurological	25008	0	0.0220795	0.030725	1.51251	9576
18	Mean FA in anterior limb of internal capsule on FA skeleton (right)	Neurological	25072	-1	0.022963	0.0307281	1.51246	8853
204	Weighted-mean ICVF in tract superior thalamic radiation (left)	Neurological	25673	2	0.0229568	0.0307355	1.51236	8857
86	Weighted-mean MD in tract inferior longitudinal fasciculus (right)	Neurological	25530	3	0.0229724	0.0307351	1.51237	8845
23	Mean L3 in middle cerebellar peduncle on FA skeleton	Neurological	25296	1	-0.0229539	0.030738	1.51232	8859
67	Mean FA in posterior limb of internal capsule on FA skeleton (left)	Neurological	25075	2	-0.0229446	0.030739	1.51231	8866
13	Mean FA in fornix cres+stria terminalis on FA skeleton (left)	Neurological	25095	2	-0.022938	0.0307405	1.51229	8871
51	Weighted-mean FA in tract parahippocampal part of cingulum (left)	Neurological	25494	-1	0.0230718	0.0307446	1.51223	8768
28	Weighted-mean ICVF in tract posterior thalamic radiation (left)	Neurological	25669	2	0.022932	0.0307464	1.51221	8875
202	Weighted-mean FA in tract acoustic radiation (left)	Neurological	25488	-1	-0.0228933	0.030756	1.51207	8904
186	Volume of grey matter in VIIIa Cerebellum (vermis)	Neurological	25910	0	0.0220752	0.0307576	1.51205	9576
70	Mean MO in sagittal stratum on FA skeleton (right)	Neurological	25182	-1	0.022947	0.0307597	1.51202	8862
151	Weighted-mean L3 in tract uncinate fasciculus (right)	Neurological	25649	3	0.0229187	0.0307681	1.5119	8883
89	Weighted-mean ICVF in tract superior thalamic radiation (left)	Neurological	25673	2	-0.0229524	0.0307676	1.51191	8857
199	Volume of grey matter in Brain-Stem	Neurological	25892	-1	0.0220931	0.0307706	1.51186	9559
133	Mean L1 in retrolenticular part of internal capsule on FA skeleton (right)	Neurological	25220	-1	0.0229754	0.0307701	1.51187	8839
151	Weighted-mean L1 in tract anterior thalamic radiation (right)	Neurological	25572	3	0.0229257	0.0307732	1.51183	8877
115	Mean ICVF in sagittal stratum on FA skeleton (left)	Neurological	25375	2	0.0229318	0.0307762	1.51178	8872
174	Mean ICVF in superior longitudinal fasciculus on FA skeleton (left)	Neurological	25385	2	-0.0229584	0.0307801	1.51173	8851
6	Mean L3 in body of corpus callosum on FA skeleton	Neurological	25299	3	0.0229876	0.0307857	1.51165	8828
220	Weighted-mean L2 in tract superior thalamic radiation (left)	Neurological	25619	3	0.0229934	0.0307903	1.51159	8823
154	Weighted-mean MD in tract superior thalamic radiation (left)	Neurological	25538	3	-0.0230163	0.0307945	1.51153	8805
115	Mean L1 in medial lemniscus on FA skeleton (left)	Neurological	25209	1	0.0229969	0.0307939	1.51153	8820
134	Volume of grey matter in VI Cerebellum (vermis)	Neurological	25898	0	0.0221105	0.0307963	1.5115	9541
62	Volume of grey matter in Lateral Occipital Cortex, superior division (left)	Neurological	25824	0	0.0220828	0.0307962	1.5115	9565
235	Mean OD in splenium of corpus callosum on FA skeleton	Neurological	25396	-1	-0.0227982	0.0307976	1.51148	8974
146	Mean MD in fornix cres+stria terminalis on FA skeleton (right)	Neurological	25142	3	0.0230472	0.0307987	1.51147	8781
250	Mean OD in external capsule on FA skeleton (right)	Neurological	25424	-1	0.0228394	0.0308034	1.5114	8941
224	Mean MD in cingulum cingulate gyrus on FA skeleton (left)	Neurological	25139	3	0.0229856	0.0308094	1.51132	8827
10	Mean MD in medial lemniscus on FA skeleton (right)	Neurological	25112	1	0.0229477	0.0308114	1.51129	8856
99	Mean FA in cingulum hippocampus on FA skeleton (right)	Neurological	25092	-1	-0.0229338	0.0308182	1.51119	8866
225	Mean ICVF in uncinate fasciculus on FA skeleton (right)	Neurological	25388	2	0.0229308	0.0308302	1.51102	8867
3	Mean L1 in fornix on FA skeleton	Neurological	25205	-1	-0.0230481	0.0308306	1.51102	8777
158	Mean ISOVF in cingulum hippocampus on FA skeleton (left)	Neurological	25477	-1	-0.0229983	0.0308311	1.51101	8815
16	Mean ICVF in external capsule on FA skeleton (left)	Neurological	25377	2	0.0229408	0.0308334	1.51098	8859
110	Weighted-mean ICVF in tract posterior thalamic radiation (left)	Neurological	25669	2	-0.0229198	0.0308356	1.51095	8875
235	Mean L1 in corticospinal tract on FA skeleton (left)	Neurological	25207	1	-0.0229729	0.0308356	1.51095	8834
60	Volume of grey matter in VIIIa Cerebellum (vermis)	Neurological	25910	0	-0.0220643	0.0308403	1.51088	9576
95	Mean ISOVF in fornix cres+stria terminalis on FA skeleton (right)	Neurological	25478	3	0.0230479	0.0308412	1.51087	8776
43	Weighted-mean FA in tract acoustic radiation (left)	Neurological	25488	-1	0.022882	0.0308388	1.5109	8904
247	Mean MD in superior longitudinal fasciculus on FA skeleton (left)	Neurological	25145	3	-0.0229929	0.0308417	1.51086	8818
123	Weighted-mean L2 in tract medial lemniscus (right)	Neurological	25614	-1	0.0229411	0.0308403	1.51088	8858
11	Weighted-mean L1 in tract superior longitudinal fasciculus (left)	Neurological	25590	3	-0.0229773	0.0308418	1.51086	8830
3	Median T2star in putamen (right)	Neurological	25031	-1	0.0230462	0.030844	1.51083	8777
86	Volume of grey matter in X Cerebellum (left)	Neurological	25918	-1	0.0221177	0.0308476	1.51078	9529
167	Weighted-mean OD in tract cingulate gyrus part of cingulum (right)	Neurological	25682	-1	-0.0229646	0.030849	1.51076	8839
223	Weighted-mean MD in tract superior longitudinal fasciculus (left)	Neurological	25536	3	0.0229879	0.0308496	1.51075	8821
96	Mean ISOVF in middle cerebellar peduncle on FA skeleton	Neurological	25440	1	0.0229863	0.0308515	1.51072	8822
122	Weighted-mean ICVF in tract superior thalamic radiation (left)	Neurological	25673	2	0.0229405	0.0308541	1.51069	8857
5	Weighted-mean L2 in tract superior thalamic radiation (left)	Neurological	25619	3	-0.0229846	0.0308549	1.51068	8823
162	Mean MO in medial lemniscus on FA skeleton (left)	Neurological	25161	-1	-0.022947	0.0308542	1.51069	8852
153	Volume of grey matter in X Cerebellum (vermis)	Neurological	25919	-1	0.0221021	0.0308605	1.5106	9541
19	Mean L3 in sagittal stratum on FA skeleton (left)	Neurological	25327	3	-0.022942	0.0308625	1.51057	8855
83	Volumetric scaling from T1 head image to standard space	Neurological	25000	-1	0.0220214	0.0308607	1.51059	9611
105	Mean L2 in fornix cres+stria terminalis on FA skeleton (right)	Neurological	25286	3	-0.0230229	0.030861	1.51059	8793
217	Volume of grey matter in Juxtapositional Lobule Cortex (formerly Supplementary Motor Cortex) (left)	Neurological	25832	-1	0.0220752	0.0308624	1.51057	9564
60	Volume of hippocampus (left)	Neurological	25019	0	0.0221245	0.0308663	1.51052	9521
233	Weighted-mean ICVF in tract anterior thalamic radiation (right)	Neurological	25653	2	0.0228998	0.0308684	1.51049	8887
217	Mean L1 in superior corona radiata on FA skeleton (right)	Neurological	25224	3	0.0229785	0.0308708	1.51045	8826
224	Weighted-mean L1 in tract anterior thalamic radiation (right)	Neurological	25572	3	0.0229115	0.0308769	1.51037	8877
209	Mean MO in superior corona radiata on FA skeleton (right)	Neurological	25176	-1	0.0229172	0.0308828	1.51028	8872
252	Weighted-mean L3 in tract superior thalamic radiation (left)	Neurological	25646	3	0.0229893	0.0308871	1.51022	8816
254	Weighted-mean L3 in tract superior thalamic radiation (right)	Neurological	25647	3	0.0229632	0.0308872	1.51022	8836
151	Mean MD in external capsule on FA skeleton (left)	Neurological	25137	3	0.0230163	0.0308901	1.51018	8795
234	Mean ICVF in superior fronto-occipital fasciculus on FA skeleton (right)	Neurological	25386	2	0.0230473	0.0308932	1.51014	8771
127	Mean ISOVF in cerebral peduncle on FA skeleton (right)	Neurological	25454	-1	-0.0229387	0.0308955	1.51011	8854
255	Duration of eprime test	Neurological	12651	-1	0.020416	0.0308975	1.51008	11177
230	Volume of grey matter in Heschl's Gyrus (includes H1 and H2) (left)	Neurological	25870	0	-0.0221193	0.0308972	1.51008	9522
160	Weighted-mean L1 in tract uncinate fasciculus (right)	Neurological	25595	3	-0.0228252	0.0308984	1.51006	8942
46	Mean FA in cingulum cingulate gyrus on FA skeleton (right)	Neurological	25090	2	0.0228913	0.0309026	1.51	8890
133	Mean ISOVF in genu of corpus callosum on FA skeleton	Neurological	25442	-1	0.0230212	0.0309017	1.51002	8790
209	Fluid intelligence score	Neurological	20016	-1	-0.00909907	0.030906	1.50996	56263
198	Mean MD in middle cerebellar peduncle on FA skeleton	Neurological	25104	1	-0.0229209	0.0309122	1.50987	8866
7	Mean L3 in middle cerebellar peduncle on FA skeleton	Neurological	25296	1	0.0229298	0.0309135	1.50985	8859
164	Volume of grey matter in Inferior Temporal Gyrus, anterior division (left)	Neurological	25808	-1	-0.0221002	0.0309185	1.50978	9536
46	Mean ISOVF in cingulum hippocampus on FA skeleton (right)	Neurological	25476	-1	-0.0230174	0.0309202	1.50976	8791
199	Volume of grey matter in Heschl's Gyrus (includes H1 and H2) (right)	Neurological	25871	0	0.0221064	0.0309241	1.5097	9530
100	Inverted temporal signal-to-noise ratio in pre-processed rfMRI	Neurological	25743	-1	-0.0227364	0.0309263	1.50967	9009
139	Mean ISOVF in retrolenticular part of internal capsule on FA skeleton (right)	Neurological	25460	-1	-0.0229745	0.0309285	1.50964	8823
19	Mean FA in posterior thalamic radiation on FA skeleton (left)	Neurological	25085	2	0.0229547	0.0309302	1.50962	8838
47	Volume of grey matter in Parahippocampal Gyrus, posterior division (right)	Neurological	25851	-1	0.0220804	0.0309283	1.50964	9552
97	Volume of grey matter in Inferior Temporal Gyrus, posterior division (right)	Neurological	25811	0	-0.0220711	0.0309288	1.50964	9560
120	Weighted-mean MD in tract medial lemniscus (left)	Neurological	25532	-1	0.0229012	0.0309337	1.50957	8879
86	Median T2star in hippocampus (left)	Neurological	25034	-1	-0.0231512	0.0309364	1.50953	8688
224	Weighted-mean L3 in tract posterior thalamic radiation (right)	Neurological	25643	3	0.0229898	0.0309401	1.50948	8810
156	Mean MD in retrolenticular part of internal capsule on FA skeleton (left)	Neurological	25125	3	-0.0229762	0.0309448	1.50941	8820
30	Volume of caudate (right)	Neurological	25014	0	-0.0221079	0.030948	1.50937	9526
4	Mean L1 in superior longitudinal fasciculus on FA skeleton (right)	Neurological	25240	3	-0.0229386	0.0309531	1.5093	8848
74	Mean MO in superior cerebellar peduncle on FA skeleton (right)	Neurological	25164	-1	0.0228418	0.0309548	1.50927	8923
233	Weighted-mean L3 in tract medial lemniscus (left)	Neurological	25640	-1	-0.0229122	0.0309571	1.50924	8868
6	Mean MD in superior fronto-occipital fasciculus on FA skeleton (left)	Neurological	25147	-1	0.0231255	0.030959	1.50921	8705
140	Volume of grey matter in Superior Temporal Gyrus, posterior division (left)	Neurological	25800	0	-0.0221009	0.030957	1.50924	9531
202	Weighted-mean ISOVF in tract superior thalamic radiation (right)	Neurological	25728	3	0.0229914	0.0309575	1.50923	8807
58	Mean L3 in cingulum cingulate gyrus on FA skeleton (left)	Neurological	25331	3	-0.0229188	0.0309565	1.50925	8863
32	Weighted-mean L2 in tract superior thalamic radiation (left)	Neurological	25619	3	-0.0229697	0.0309632	1.50915	8823
97	Volume of grey matter in Supramarginal Gyrus, posterior division (right)	Neurological	25821	-1	-0.0220709	0.0309658	1.50912	9556
148	Mean ISOVF in posterior limb of internal capsule on FA skeleton (left)	Neurological	25459	-1	-0.02289	0.0309687	1.50908	8884
36	Discrepancy between T1 brain image and standard-space brain template (linearly-aligned)	Neurological	25731	-1	-0.0221458	0.0309697	1.50906	9491
175	Volume of grey matter in Planum Temporale (left)	Neurological	25872	0	-0.0221136	0.0309754	1.50898	9518
161	Mean L1 in superior longitudinal fasciculus on FA skeleton (left)	Neurological	25241	3	0.0229548	0.0309772	1.50896	8833
70	Mean MD in sagittal stratum on FA skeleton (right)	Neurological	25134	3	-0.0229652	0.0309872	1.50882	8824
19	Weighted-mean L3 in tract superior longitudinal fasciculus (right)	Neurological	25645	3	-0.0229601	0.0309862	1.50883	8828
109	Volume of grey matter in VIIb Cerebellum (left)	Neurological	25906	0	-0.0221214	0.0309866	1.50883	9510
251	Mean L2 in retrolenticular part of internal capsule on FA skeleton (right)	Neurological	25268	3	0.0229382	0.0309851	1.50885	8845
159	Mean ISOVF in inferior cerebellar peduncle on FA skeleton (left)	Neurological	25451	-1	0.0230256	0.0309843	1.50886	8778
219	Mean OD in superior longitudinal fasciculus on FA skeleton (right)	Neurological	25432	-1	0.0228524	0.0309896	1.50878	8911
201	Volume of grey matter in Postcentral Gyrus (right)	Neurological	25815	0	0.0220838	0.0309908	1.50877	9542
220	Mean FA in posterior corona radiata on FA skeleton (right)	Neurological	25082	2	-0.0229773	0.0309938	1.50872	8814
79	Weighted-mean ISOVF in tract superior longitudinal fasciculus (left)	Neurological	25725	3	-0.0229913	0.0309959	1.5087	8803
3	Mean ISOVF in superior fronto-occipital fasciculus on FA skeleton (left)	Neurological	25483	-1	-0.0230567	0.0309973	1.50868	8753
192	Weighted-mean MO in tract inferior longitudinal fasciculus (right)	Neurological	25557	-1	0.0228778	0.0310017	1.50862	8890
215	Mean L1 in posterior limb of internal capsule on FA skeleton (right)	Neurological	25218	3	0.0228945	0.0310018	1.50861	8877
65	Weighted-mean ISOVF in tract middle cerebellar peduncle	Neurological	25720	-1	-0.0229409	0.0310028	1.5086	8841
225	Mean MO in cingulum cingulate gyrus on FA skeleton (left)	Neurological	25187	-1	0.0229172	0.031006	1.50855	8859
8	Weighted-mean MO in tract parahippocampal part of cingulum (right)	Neurological	25549	-1	-0.0229223	0.0310065	1.50855	8855
16	Mean L1 in posterior limb of internal capsule on FA skeleton (right)	Neurological	25218	3	-0.0228939	0.0310062	1.50855	8877
16	Weighted-mean L1 in tract corticospinal tract (right)	Neurological	25578	-1	-0.022791	0.0310097	1.5085	8957
28	Weighted-mean ISOVF in tract anterior thalamic radiation (right)	Neurological	25707	3	-0.0230283	0.0310128	1.50846	8773
35	Volume of grey matter in Frontal Orbital Cortex (left)	Neurological	25846	0	0.0220679	0.0310146	1.50843	9553
3	Volume of grey matter in Ventral Striatum (left)	Neurological	25890	0	0.0220622	0.0310142	1.50844	9558
186	Weighted-mean L1 in tract corticospinal tract (right)	Neurological	25578	-1	-0.0227892	0.0310225	1.50832	8957
221	Mean MD in posterior limb of internal capsule on FA skeleton (right)	Neurological	25122	3	0.0229474	0.0310219	1.50833	8834
191	Volume of grey matter in Subcallosal Cortex (left)	Neurological	25834	0	0.0220765	0.0310287	1.50824	9544
217	Mean MO in superior corona radiata on FA skeleton (right)	Neurological	25176	-1	0.022897	0.0310308	1.50821	8872
226	Mean ISOVF in anterior corona radiata on FA skeleton (left)	Neurological	25463	3	-0.022963	0.0310313	1.5082	8821
117	Weighted-mean FA in tract acoustic radiation (right)	Neurological	25489	-1	-0.0228363	0.0310327	1.50818	8919
200	Mean ISOVF in anterior limb of internal capsule on FA skeleton (left)	Neurological	25457	-1	0.0230528	0.0310357	1.50814	8752
66	Mean ICVF in superior longitudinal fasciculus on FA skeleton (left)	Neurological	25385	2	-0.0229233	0.0310367	1.50812	8851
58	Mean MO in tapetum on FA skeleton (left)	Neurological	25199	-1	-0.0230707	0.0310395	1.50809	8738
229	Mean OD in anterior corona radiata on FA skeleton (left)	Neurological	25415	-1	0.0228415	0.0310419	1.50805	8914
140	Mean L2 in uncinate fasciculus on FA skeleton (right)	Neurological	25292	-1	0.0228605	0.0310437	1.50803	8899
5	Mean L3 in sagittal stratum on FA skeleton (right)	Neurological	25326	3	-0.0229397	0.0310497	1.50794	8837
36	Volume of grey matter in Hippocampus (right)	Neurological	25887	0	0.022075	0.0310488	1.50795	9543
88	Mean L2 in cingulum hippocampus on FA skeleton (left)	Neurological	25285	-1	0.022894	0.031053	1.5079	8872
114	Volume of grey matter in X Cerebellum (left)	Neurological	25918	-1	0.0220905	0.031054	1.50788	9529
7	Mean L1 in splenium of corpus callosum on FA skeleton	Neurological	25204	-1	-0.0228565	0.0310545	1.50788	8901
245	Weighted-mean FA in tract superior thalamic radiation (right)	Neurological	25512	2	-0.0229037	0.0310572	1.50784	8864
153	Weighted-mean MD in tract middle cerebellar peduncle	Neurological	25531	-1	-0.0229024	0.0310577	1.50783	8865
10	Duration of eprime test	Neurological	12651	-1	0.0203966	0.031057	1.50784	11177
186	Mean L1 in superior fronto-occipital fasciculus on FA skeleton (right)	Neurological	25242	-1	-0.0229889	0.0310615	1.50778	8798
173	Mean ICVF in superior corona radiata on FA skeleton (left)	Neurological	25369	2	-0.0229243	0.0310674	1.50769	8847
185	Volume of grey matter in Temporal Pole (left)	Neurological	25796	0	0.0220612	0.0310743	1.5076	9552
64	Mean MO in fornix cres+stria terminalis on FA skeleton (left)	Neurological	25191	-1	0.0229219	0.0310756	1.50758	8848
224	Mean FA in tapetum on FA skeleton (right)	Neurological	25102	-1	-0.022906	0.0310784	1.50754	8860
243	Mean OD in superior cerebellar peduncle on FA skeleton (right)	Neurological	25404	-1	0.0228019	0.0310795	1.50753	8941
133	Weighted-mean FA in tract inferior fronto-occipital fasciculus (left)	Neurological	25500	2	-0.0228456	0.0310777	1.50755	8907
32	Weighted-mean FA in tract superior longitudinal fasciculus (left)	Neurological	25509	2	0.0229136	0.03108	1.50752	8854
51	Weighted-mean MD in tract superior longitudinal fasciculus (left)	Neurological	25536	3	-0.0229562	0.0310813	1.5075	8821
234	Mean L1 in anterior limb of internal capsule on FA skeleton (right)	Neurological	25216	-1	-0.0229379	0.0310822	1.50749	8835
169	Volume of grey matter in Supramarginal Gyrus, anterior division (right)	Neurological	25819	-1	0.0220473	0.0310834	1.50747	9563
195	Weighted-mean L2 in tract corticospinal tract (right)	Neurological	25605	3	-0.0228509	0.0310862	1.50743	8902
99	Volume of grey matter in Temporal Occipital Fusiform Cortex (left)	Neurological	25858	0	-0.0220808	0.0310926	1.50734	9533
141	Inverted signal-to-noise ratio in T1	Neurological	25734	-1	0.022146	0.031092	1.50735	9477
3	Weighted-mean L1 in tract parahippocampal part of cingulum (left)	Neurological	25575	-1	-0.0229884	0.0310939	1.50733	8795
186	Weighted-mean L3 in tract medial lemniscus (left)	Neurological	25640	-1	-0.0228934	0.0310956	1.5073	8868
174	Mean FA in middle cerebellar peduncle on FA skeleton	Neurological	25056	-1	-0.0228656	0.0311004	1.50723	8889
197	Mean OD in inferior cerebellar peduncle on FA skeleton (left)	Neurological	25403	-1	0.022964	0.0311005	1.50723	8813
214	Mean OD in tapetum on FA skeleton (right)	Neurological	25438	-1	-0.0228942	0.0310989	1.50726	8867
32	Mean L2 in cingulum cingulate gyrus on FA skeleton (left)	Neurological	25283	3	-0.0228997	0.0311061	1.50716	8862
229	Mean L1 in fornix on FA skeleton	Neurological	25205	-1	0.02301	0.0311085	1.50712	8777
239	Mean FA in external capsule on FA skeleton (left)	Neurological	25089	2	0.0229149	0.0311086	1.50712	8850
214	Mean MD in cingulum cingulate gyrus on FA skeleton (right)	Neurological	25138	3	0.0229435	0.0311075	1.50714	8828
99	Volume of grey matter in Paracingulate Gyrus (right)	Neurological	25837	0	-0.022059	0.0311087	1.50712	9550
105	Discrepancy between rfMRI brain image and T1 brain image	Neurological	25739	-1	0.0225626	0.0311132	1.50706	9128
51	Volume of grey matter in Amygdala (left)	Neurological	25888	0	0.0220776	0.0311171	1.507	9533
192	Mean ISOVF in inferior cerebellar peduncle on FA skeleton (right)	Neurological	25450	-1	-0.0229797	0.0311193	1.50697	8799
151	Inverted temporal signal-to-noise ratio in pre-processed tfMRI	Neurological	25745	-1	0.0240069	0.0311208	1.50695	8062
236	Mean L1 in genu of corpus callosum on FA skeleton	Neurological	25202	3	0.0228952	0.0311201	1.50696	8864
186	Mean L1 in fornix cres+stria terminalis on FA skeleton (right)	Neurological	25238	-1	-0.022961	0.0311229	1.50692	8813
5	Mean L3 in posterior corona radiata on FA skeleton (right)	Neurological	25322	3	-0.0230022	0.0311274	1.50686	8781
53	Volume of grey matter in Precentral Gyrus (right)	Neurological	25795	0	0.0220471	0.0311295	1.50683	9558
159	Weighted-mean OD in tract medial lemniscus (left)	Neurological	25694	-1	-0.0228586	0.0311333	1.50678	8891
136	Mean MD in superior corona radiata on FA skeleton (left)	Neurological	25129	3	-0.0229633	0.0311348	1.50675	8810
62	Median T2star in caudate (left)	Neurological	25028	-1	-0.023013	0.0311345	1.50676	8772
45	Weighted-mean ICVF in tract uncinate fasciculus (right)	Neurological	25676	2	0.0228291	0.0311335	1.50677	8914
199	Mean L2 in cerebral peduncle on FA skeleton (right)	Neurological	25262	-1	-0.0228517	0.0311371	1.50672	8896
25	Weighted-mean FA in tract corticospinal tract (right)	Neurological	25497	-1	-0.0228296	0.031139	1.5067	8913
20	Mean MD in fornix on FA skeleton	Neurological	25109	-1	0.0230684	0.0311432	1.50664	8729
222	Mean tfMRI head motion, averaged across space and time points	Neurological	25742	-1	-0.0240627	0.0311491	1.50656	8022
203	Mean ISOVF in sagittal stratum on FA skeleton (left)	Neurological	25471	-1	0.022925	0.0311486	1.50656	8838
79	Mean ISOVF in anterior corona radiata on FA skeleton (right)	Neurological	25462	3	-0.0228832	0.0311511	1.50653	8870
85	Mean MD in fornix cres+stria terminalis on FA skeleton (right)	Neurological	25142	3	-0.022999	0.0311502	1.50654	8781
210	Weighted-mean L2 in tract inferior longitudinal fasciculus (left)	Neurological	25610	3	-0.0229032	0.0311468	1.50659	8855
92	Volume of grey matter in Frontal Orbital Cortex (right)	Neurological	25847	0	-0.0220317	0.0311504	1.50654	9569
183	Mean ISOVF in superior corona radiata on FA skeleton (right)	Neurological	25464	3	0.0229502	0.0311542	1.50648	8818
220	Weighted-mean FA in tract inferior longitudinal fasciculus (left)	Neurological	25502	2	-0.0228551	0.031159	1.50642	8891
241	Mean MD in posterior limb of internal capsule on FA skeleton (right)	Neurological	25122	3	-0.0229282	0.0311633	1.50636	8834
165	Mean OD in anterior corona radiata on FA skeleton (left)	Neurological	25415	-1	0.0228248	0.0311652	1.50633	8914
11	Mean MO in body of corpus callosum on FA skeleton	Neurological	25155	-1	0.0229788	0.0311641	1.50635	8795
186	Mean L2 in uncinate fasciculus on FA skeleton (right)	Neurological	25292	-1	-0.0228432	0.0311715	1.50624	8899
64	Mean L1 in tapetum on FA skeleton (left)	Neurological	25247	-1	-0.0229512	0.0311755	1.50619	8815
65	Mean MD in superior fronto-occipital fasciculus on FA skeleton (left)	Neurological	25147	-1	-0.0230954	0.0311783	1.50615	8705
65	Mean L3 in posterior limb of internal capsule on FA skeleton (right)	Neurological	25314	3	-0.0229298	0.0311799	1.50613	8831
115	Weighted-mean ICVF in tract posterior thalamic radiation (right)	Neurological	25670	2	0.0228525	0.0311878	1.50602	8890
243	Volume of grey matter in Middle Temporal Gyrus, temporooccipital part (right)	Neurological	25807	-1	-0.022019	0.0311945	1.50592	9575
21	Weighted-mean MD in tract posterior thalamic radiation (right)	Neurological	25535	3	0.0229381	0.0311952	1.50591	8823
134	Mean MO in cingulum cingulate gyrus on FA skeleton (right)	Neurological	25186	-1	0.0228997	0.0311919	1.50596	8853
37	Mean L1 in posterior corona radiata on FA skeleton (left)	Neurological	25227	3	0.0229971	0.0311929	1.50594	8778
236	Mean ISOVF in posterior thalamic radiation on FA skeleton (left)	Neurological	25469	-1	-0.0229761	0.0311938	1.50593	8794
129	Mean rfMRI head motion, averaged across space and time points	Neurological	25741	-1	0.022737	0.0311934	1.50594	8980
81	Weighted-mean OD in tract corticospinal tract (right)	Neurological	25686	-1	0.0228585	0.0312002	1.50584	8884
211	Mean L2 in retrolenticular part of internal capsule on FA skeleton (right)	Neurological	25268	3	-0.0229085	0.0312032	1.5058	8845
26	Volume of grey matter in Caudate (right)	Neurological	25881	-1	0.022195	0.0312105	1.5057	9422
207	Mean L1 in pontine crossing tract on FA skeleton	Neurological	25201	1	0.0229435	0.0312132	1.50566	8817
237	Weighted-mean ISOVF in tract superior thalamic radiation (right)	Neurological	25728	3	-0.0229561	0.031216	1.50562	8807
74	Volume of pallidum (right)	Neurological	25018	0	0.0220936	0.0312167	1.50561	9508
214	Weighted-mean L3 in tract parahippocampal part of cingulum (right)	Neurological	25630	-1	0.0230256	0.0312155	1.50563	8754
161	Weighted-mean ISOVF in tract inferior longitudinal fasciculus (right)	Neurological	25719	3	0.0229323	0.0312185	1.50559	8825
92	Mean ISOVF in superior corona radiata on FA skeleton (right)	Neurological	25464	3	0.0229411	0.0312212	1.50555	8818
114	Mean L3 in posterior limb of internal capsule on FA skeleton (right)	Neurological	25314	3	-0.0229241	0.0312216	1.50554	8831
218	Mean L1 in pontine crossing tract on FA skeleton	Neurological	25201	1	-0.022942	0.0312242	1.50551	8817
66	Weighted-mean ISOVF in tract inferior longitudinal fasciculus (right)	Neurological	25719	3	-0.0229312	0.0312271	1.50547	8825
168	Volume of grey matter in Temporal Occipital Fusiform Cortex (right)	Neurological	25859	0	0.0220447	0.0312275	1.50546	9549
203	Weighted-mean MD in tract parahippocampal part of cingulum (right)	Neurological	25522	-1	0.0229933	0.0312309	1.50542	8777
214	Weighted-mean L2 in tract uncinate fasciculus (right)	Neurological	25622	3	0.022841	0.0312347	1.50536	8894
152	Mean FA in fornix cres+stria terminalis on FA skeleton (right)	Neurological	25094	-1	0.0228835	0.0312346	1.50536	8861
48	Mean FA in corticospinal tract on FA skeleton (right)	Neurological	25062	-1	0.0228168	0.031234	1.50537	8913
127	Mean L3 in superior fronto-occipital fasciculus on FA skeleton (right)	Neurological	25338	-1	-0.0230273	0.0312314	1.50541	8751
21	Mean OD in cingulum cingulate gyrus on FA skeleton (right)	Neurological	25426	-1	0.0228289	0.0312295	1.50544	8904
198	Mean ISOVF in external capsule on FA skeleton (left)	Neurological	25473	-1	0.0230086	0.0312339	1.50537	8765
16	Mean OD in cingulum hippocampus on FA skeleton (right)	Neurological	25428	-1	0.0228759	0.0312336	1.50538	8867
10	Mean ISOVF in inferior cerebellar peduncle on FA skeleton (left)	Neurological	25451	-1	0.0229913	0.0312357	1.50535	8778
22	Mean L1 in superior corona radiata on FA skeleton (left)	Neurological	25225	3	-0.0229427	0.0312381	1.50532	8815
98	Volume of grey matter in Superior Frontal Gyrus (right)	Neurological	25787	0	-0.0220478	0.031239	1.5053	9545
254	Weighted-mean ICVF in tract acoustic radiation (right)	Neurological	25651	2	-0.0228094	0.031241	1.50527	8918
235	Weighted-mean FA in tract posterior thalamic radiation (left)	Neurological	25507	2	-0.0228509	0.0312375	1.50532	8886
162	90th percentile of z-statistic (in group-defined amygdala activation mask) for faces-shapes contrast	Neurological	25768	-1	0.0239705	0.031241	1.50527	8075
210	Mean MD in anterior corona radiata on FA skeleton (left)	Neurological	25127	3	-0.022975	0.0312402	1.50529	8790
51	Mean L2 in uncinate fasciculus on FA skeleton (left)	Neurological	25293	-1	-0.0228786	0.0312424	1.50526	8864
12	Volume of grey matter in Inferior Temporal Gyrus, anterior division (right)	Neurological	25809	-1	0.0220448	0.0312438	1.50524	9547
235	Mean ICVF in splenium of corpus callosum on FA skeleton	Neurological	25348	2	-0.022868	0.0312447	1.50522	8872
202	Weighted-mean ICVF in tract anterior thalamic radiation (left)	Neurological	25652	2	-0.0228511	0.0312454	1.50521	8885
155	Mean time to correctly identify matches	Neurological	20023	-1	-0.00834849	0.0312475	1.50518	66564
89	Mean FA in posterior thalamic radiation on FA skeleton (right)	Neurological	25084	2	-0.0228901	0.031253	1.50511	8854
48	Mean FA in fornix cres+stria terminalis on FA skeleton (left)	Neurological	25095	2	0.0228682	0.0312529	1.50511	8871
1	Volume of thalamus (left)	Neurological	25011	0	0.0220331	0.0312544	1.50509	9556
90	Volume of grey matter in IX Cerebellum (left)	Neurological	25915	0	0.022025	0.0312543	1.50509	9563
180	Median z-statistic (in group-defined mask) for shapes activation	Neurological	25042	-1	0.0238759	0.0312526	1.50511	8138
185	Volume of grey matter (normalised for head size)	Neurological	25005	-1	0.0219888	0.031259	1.50503	9594
11	Volume of grey matter	Neurological	25006	0	0.0220084	0.0312585	1.50503	9577
127	Mean ICVF in cerebral peduncle on FA skeleton (left)	Neurological	25359	-1	-0.022819	0.031265	1.50494	8908
237	Weighted-mean L2 in tract corticospinal tract (left)	Neurological	25604	3	-0.0228062	0.0312647	1.50495	8918
130	Weighted-mean OD in tract inferior fronto-occipital fasciculus (right)	Neurological	25690	-1	0.0228284	0.031262	1.50498	8901
171	Mean OD in posterior limb of internal capsule on FA skeleton (right)	Neurological	25410	-1	-0.0227771	0.031263	1.50497	8941
244	Mean L2 in uncinate fasciculus on FA skeleton (right)	Neurological	25292	-1	0.0228309	0.0312622	1.50498	8899
156	Mean MO in superior corona radiata on FA skeleton (left)	Neurological	25177	-1	-0.0228444	0.0312669	1.50492	8888
165	Mean OD in superior corona radiata on FA skeleton (left)	Neurological	25417	-1	0.022872	0.0312719	1.50485	8866
106	Volume of grey matter in Hippocampus (right)	Neurological	25887	0	-0.0220452	0.0312763	1.50478	9543
243	Volume of grey matter in Temporal Pole (left)	Neurological	25796	0	-0.0220341	0.0312818	1.50471	9552
225	Mean MD in sagittal stratum on FA skeleton (right)	Neurological	25134	3	-0.0229249	0.0312828	1.50469	8824
46	Weighted-mean ISOVF in tract uncinate fasciculus (left)	Neurological	25729	-1	-0.0228525	0.0312827	1.5047	8880
92	Volume of thalamus (right)	Neurological	25012	0	-0.0220427	0.0312869	1.50464	9544
247	Mean FA in inferior cerebellar peduncle on FA skeleton (right)	Neurological	25066	-1	0.0228726	0.0312866	1.50464	8864
223	Mean L1 in tapetum on FA skeleton (left)	Neurological	25247	-1	0.0229362	0.0312858	1.50465	8815
134	Volume of peripheral cortical grey matter	Neurological	25002	0	0.0220146	0.03129	1.50459	9568
129	Volume of grey matter in Inferior Temporal Gyrus, temporooccipital part (left)	Neurological	25812	-1	0.0220191	0.0312907	1.50459	9564
174	Weighted-mean ISOVF in tract anterior thalamic radiation (left)	Neurological	25706	3	0.0229338	0.0312937	1.50454	8816
157	Mean MD in anterior limb of internal capsule on FA skeleton (left)	Neurological	25121	3	0.0230188	0.0312938	1.50454	8751
137	Mean MO in inferior cerebellar peduncle on FA skeleton (right)	Neurological	25162	-1	-0.0229565	0.0312993	1.50447	8798
203	Weighted-mean MO in tract inferior fronto-occipital fasciculus (left)	Neurological	25554	-1	-0.0228369	0.0313032	1.50441	8890
239	Weighted-mean OD in tract corticospinal tract (right)	Neurological	25686	-1	0.0228432	0.031314	1.50426	8884
46	Mean L3 in anterior corona radiata on FA skeleton (left)	Neurological	25319	3	-0.0229513	0.031309	1.50433	8801
180	Weighted-mean L2 in tract corticospinal tract (left)	Neurological	25604	3	0.0227997	0.0313132	1.50427	8918
168	Mean OD in superior cerebellar peduncle on FA skeleton (left)	Neurological	25405	-1	-0.0227654	0.031312	1.50429	8945
95	Weighted-mean L1 in tract corticospinal tract (right)	Neurological	25578	-1	0.0227493	0.0313183	1.5042	8957
225	Mean ICVF in posterior limb of internal capsule on FA skeleton (left)	Neurological	25363	2	0.0228562	0.0313125	1.50428	8874
218	Mean L1 in medial lemniscus on FA skeleton (left)	Neurological	25209	1	-0.0229253	0.0313183	1.5042	8820
101	Mean MO in superior cerebellar peduncle on FA skeleton (right)	Neurological	25164	-1	-0.0227938	0.0313095	1.50432	8923
37	Mean L3 in posterior corona radiata on FA skeleton (left)	Neurological	25323	3	0.0229531	0.0313149	1.50425	8799
70	Mean L1 in corticospinal tract on FA skeleton (right)	Neurological	25206	1	-0.0228878	0.0313178	1.50421	8849
134	Weighted-mean ISOVF in tract superior thalamic radiation (left)	Neurological	25727	3	-0.022916	0.0313199	1.50418	8827
60	Weighted-mean ISOVF in tract medial lemniscus (right)	Neurological	25722	-1	0.0228652	0.0313226	1.50414	8866
1	Mean L3 in superior longitudinal fasciculus on FA skeleton (right)	Neurological	25336	3	0.0229078	0.0313227	1.50414	8833
180	Mean FA in posterior limb of internal capsule on FA skeleton (right)	Neurological	25074	2	-0.0228711	0.0313262	1.50409	8861
62	Mean MD in fornix cres+stria terminalis on FA skeleton (right)	Neurological	25142	3	-0.0229752	0.0313256	1.5041	8781
197	Discrepancy between T2 FLAIR brain image and T1 brain image	Neurological	25736	-1	-0.0225739	0.0313249	1.50411	9096
206	Volume of grey matter in Inferior Temporal Gyrus, anterior division (right)	Neurological	25809	-1	0.0220335	0.0313306	1.50403	9547
156	Volume of putamen (left)	Neurological	25015	0	-0.0220568	0.0313298	1.50404	9527
162	Mean MD in posterior thalamic radiation on FA skeleton (left)	Neurological	25133	3	-0.0229522	0.0313316	1.50402	8798
180	Volume of grey matter in Parahippocampal Gyrus, posterior division (left)	Neurological	25850	0	-0.0220114	0.0313322	1.50401	9566
131	Mean ISOVF in cingulum hippocampus on FA skeleton (right)	Neurological	25476	-1	0.0229609	0.0313345	1.50398	8791
100	Volume of grey matter in VI Cerebellum (vermis)	Neurological	25898	0	-0.0220398	0.0313354	1.50396	9541
191	Mean MO in anterior limb of internal capsule on FA skeleton (right)	Neurological	25168	-1	0.022853	0.0313364	1.50395	8874
142	Mean ICVF in superior longitudinal fasciculus on FA skeleton (right)	Neurological	25384	2	0.0228732	0.0313395	1.50391	8858
241	Weighted-mean L1 in tract corticospinal tract (right)	Neurological	25578	-1	-0.0227466	0.0313384	1.50392	8957
174	Volume of grey matter in VIIIa Cerebellum (vermis)	Neurological	25910	0	-0.021999	0.0313397	1.50391	9576
120	Mean OD in medial lemniscus on FA skeleton (left)	Neurological	25401	-1	0.0228327	0.0313442	1.50384	8889
235	Mean ISOVF in inferior cerebellar peduncle on FA skeleton (left)	Neurological	25451	-1	-0.0229763	0.0313463	1.50381	8778
186	Mean ICVF in superior corona radiata on FA skeleton (left)	Neurological	25369	2	0.0228862	0.0313484	1.50378	8847
114	Weighted-mean ICVF in tract uncinate fasciculus (right)	Neurological	25676	2	0.0228	0.0313489	1.50378	8914
247	Weighted-mean FA in tract inferior longitudinal fasciculus (left)	Neurological	25502	2	0.0228288	0.031354	1.50371	8891
165	Weighted-mean L1 in tract parahippocampal part of cingulum (left)	Neurological	25575	-1	0.0229527	0.0313562	1.50368	8795
185	Volume of putamen (right)	Neurological	25016	0	0.0220395	0.031356	1.50368	9539
95	Volume of grey matter in Temporal Fusiform Cortex, anterior division (left)	Neurological	25854	0	-0.0220102	0.0313595	1.50363	9564
149	Mean L3 in medial lemniscus on FA skeleton (right)	Neurological	25304	-1	-0.0228826	0.0313658	1.50354	8848
186	Mean MD in external capsule on FA skeleton (left)	Neurological	25137	3	-0.0229511	0.0313683	1.50351	8795
72	Mean FA in fornix cres+stria terminalis on FA skeleton (right)	Neurological	25094	-1	0.0228648	0.0313731	1.50344	8861
33	Mean MO in cerebral peduncle on FA skeleton (left)	Neurological	25167	-1	-0.0228366	0.0313725	1.50345	8883
45	Mean MO in posterior thalamic radiation on FA skeleton (right)	Neurological	25180	-1	0.0229295	0.0313741	1.50343	8811
22	Mean MO in superior fronto-occipital fasciculus on FA skeleton (left)	Neurological	25195	-1	-0.0231473	0.0313833	1.5033	8645
162	Volume of grey matter in IX Cerebellum (vermis)	Neurological	25916	0	-0.0220383	0.0313825	1.50331	9537
180	Weighted-mean L2 in tract medial lemniscus (left)	Neurological	25613	-1	0.0228632	0.031385	1.50328	8861
185	Mean MD in superior cerebellar peduncle on FA skeleton (left)	Neurological	25117	-1	-0.0228292	0.031389	1.50322	8887
198	Mean ICVF in medial lemniscus on FA skeleton (right)	Neurological	25352	-1	0.0228453	0.0313935	1.50316	8874
234	Mean ISOVF in retrolenticular part of internal capsule on FA skeleton (right)	Neurological	25460	-1	0.0229112	0.031394	1.50315	8823
227	Volume of grey matter in Precuneous Cortex (left)	Neurological	25842	0	-0.0220078	0.0313955	1.50313	9562
227	Mean L2 in medial lemniscus on FA skeleton (left)	Neurological	25257	-1	0.0228667	0.0313977	1.5031	8857
136	Volume of grey matter in Lateral Occipital Cortex, superior division (right)	Neurological	25825	0	0.0220053	0.0313975	1.50311	9564
235	Mean MD in superior fronto-occipital fasciculus on FA skeleton (right)	Neurological	25146	-1	0.0230119	0.0314029	1.50303	8745
165	Volume of grey matter in Parahippocampal Gyrus, anterior division (right)	Neurological	25849	0	0.0219893	0.0314051	1.503	9577
224	Weighted-mean FA in tract inferior longitudinal fasciculus (right)	Neurological	25503	2	-0.0228317	0.0314084	1.50295	8883
135	Weighted-mean L1 in tract medial lemniscus (left)	Neurological	25586	-1	0.0228287	0.031412	1.5029	8885
111	Weighted-mean L3 in tract superior thalamic radiation (left)	Neurological	25646	3	-0.0229176	0.0314139	1.50288	8816
63	Volume of grey matter in Crus I Cerebellum (left)	Neurological	25900	0	-0.022022	0.0314102	1.50293	9548
168	Weighted-mean L3 in tract medial lemniscus (right)	Neurological	25641	-1	-0.0228722	0.0314137	1.50288	8851
245	Weighted-mean L2 in tract inferior fronto-occipital fasciculus (right)	Neurological	25609	3	-0.0228413	0.0314138	1.50288	8875
218	Mean MO in superior longitudinal fasciculus on FA skeleton (right)	Neurological	25192	-1	0.0227973	0.0314167	1.50284	8909
214	Weighted-mean L2 in tract middle cerebellar peduncle	Neurological	25612	-1	0.022913	0.0314191	1.50281	8819
229	Mean MO in posterior corona radiata on FA skeleton (right)	Neurological	25178	-1	0.022852	0.0314201	1.50279	8866
2	Volume of grey matter in Temporal Pole (right)	Neurological	25797	0	0.0220067	0.031422	1.50277	9560
147	90th percentile of BOLD effect (in group-defined mask) for faces-shapes contrast	Neurological	25765	-1	-0.0239431	0.031424	1.50274	8076
120	Mean MD in superior corona radiata on FA skeleton (left)	Neurological	25129	3	0.0229239	0.0314251	1.50272	8810
168	Mean L3 in cingulum hippocampus on FA skeleton (left)	Neurological	25333	-1	-0.0228481	0.0314304	1.50265	8868
252	Weighted-mean L2 in tract posterior thalamic radiation (right)	Neurological	25616	3	0.0229205	0.0314304	1.50265	8812
40	Mean ISOVF in cingulum hippocampus on FA skeleton (left)	Neurological	25477	-1	-0.0229169	0.0314288	1.50267	8815
42	Volume of grey matter in Inferior Temporal Gyrus, anterior division (right)	Neurological	25809	-1	-0.0220197	0.0314372	1.50256	9547
203	Mean L1 in fornix on FA skeleton	Neurological	25205	-1	0.0229651	0.0314387	1.50254	8777
76	Mean L3 in uncinate fasciculus on FA skeleton (right)	Neurological	25340	-1	0.0228495	0.031448	1.50241	8865
6	Mean FA in cingulum cingulate gyrus on FA skeleton (right)	Neurological	25090	2	-0.0228174	0.0314482	1.5024	8890
27	Volume of grey matter in Insular Cortex (left)	Neurological	25784	0	0.02202	0.0314523	1.50235	9545
0	Weighted-mean MO in tract inferior longitudinal fasciculus (left)	Neurological	25556	-1	0.0228142	0.0314526	1.50234	8892
25	Mean ICVF in medial lemniscus on FA skeleton (right)	Neurological	25352	-1	-0.0228375	0.0314514	1.50236	8874
21	Mean FA in fornix cres+stria terminalis on FA skeleton (right)	Neurological	25094	-1	-0.0228537	0.0314556	1.5023	8861
106	Volume of grey matter in Ventral Striatum (left)	Neurological	25890	0	-0.0220041	0.0314594	1.50225	9558
249	Mean FA in sagittal stratum on FA skeleton (left)	Neurological	25087	2	-0.0228255	0.0314639	1.50219	8882
157	Mean MD in uncinate fasciculus on FA skeleton (left)	Neurological	25149	-1	0.0228229	0.0314741	1.50205	8883
92	Mean L2 in superior corona radiata on FA skeleton (right)	Neurological	25272	3	0.0228642	0.0314731	1.50206	8851
141	Mean FA in fornix on FA skeleton	Neurological	25061	2	-0.0228964	0.0314747	1.50204	8826
252	Mean ICVF in posterior thalamic radiation on FA skeleton (left)	Neurological	25373	2	-0.0228587	0.0314762	1.50202	8855
233	Mean L2 in superior cerebellar peduncle on FA skeleton (right)	Neurological	25260	-1	-0.0228568	0.0314801	1.50196	8856
51	Mean L3 in cingulum cingulate gyrus on FA skeleton (left)	Neurological	25331	3	-0.0228473	0.031484	1.50191	8863
56	Mean L1 in tapetum on FA skeleton (left)	Neurological	25247	-1	-0.0229095	0.0314833	1.50192	8815
7	Mean MO in anterior limb of internal capsule on FA skeleton (right)	Neurological	25168	-1	-0.0228327	0.0314868	1.50187	8874
56	Mean L3 in inferior cerebellar peduncle on FA skeleton (right)	Neurological	25306	-1	-0.0228817	0.0314875	1.50186	8836
136	Weighted-mean MD in tract superior thalamic radiation (left)	Neurological	25538	3	-0.0229216	0.0314899	1.50183	8805
81	Mean L2 in fornix cres+stria terminalis on FA skeleton (right)	Neurological	25286	3	-0.022937	0.0314915	1.50181	8793
85	Weighted-mean L3 in tract parahippocampal part of cingulum (left)	Neurological	25629	-1	-0.0230255	0.031497	1.50173	8725
101	Weighted-mean L2 in tract inferior fronto-occipital fasciculus (left)	Neurological	25608	3	0.0228376	0.0314986	1.50171	8869
185	Volume of grey matter in Superior Temporal Gyrus, posterior division (left)	Neurological	25800	0	0.0220294	0.0315047	1.50162	9531
63	Volume of grey matter in Central Opercular Cortex (right)	Neurological	25865	0	-0.0220133	0.0315041	1.50163	9545
134	Volume of caudate (right)	Neurological	25014	0	0.0220345	0.0315098	1.50155	9526
66	Mean ISOVF in retrolenticular part of internal capsule on FA skeleton (right)	Neurological	25460	-1	-0.0228953	0.0315113	1.50153	8823
95	Volume of amygdala (left)	Neurological	25021	-1	0.0219753	0.0315222	1.50138	9576
7	Weighted-mean OD in tract uncinate fasciculus (left)	Neurological	25702	-1	0.0227702	0.0315231	1.50137	8919
204	Mean MD in retrolenticular part of internal capsule on FA skeleton (right)	Neurological	25124	3	-0.0229185	0.0315227	1.50138	8804
113	Discrepancy between dMRI brain image and T1 brain image	Neurological	25737	-1	-0.0224855	0.0315255	1.50134	9146
222	Weighted-mean MO in tract corticospinal tract (right)	Neurological	25551	-1	0.022803	0.0315266	1.50132	8893
23	Mean L2 in anterior limb of internal capsule on FA skeleton (right)	Neurological	25264	-1	-0.0229133	0.0315324	1.50124	8807
166	Weighted-mean ICVF in tract inferior longitudinal fasciculus (right)	Neurological	25665	2	0.022802	0.0315343	1.50122	8893
165	Volume of putamen (right)	Neurological	25016	0	0.0220161	0.0315362	1.50119	9539
65	Mean L1 in corticospinal tract on FA skeleton (right)	Neurological	25206	1	0.0228582	0.0315374	1.50117	8849
10	Mean ICVF in superior fronto-occipital fasciculus on FA skeleton (left)	Neurological	25387	2	-0.022988	0.0315408	1.50113	8749
28	Mean FA in posterior thalamic radiation on FA skeleton (right)	Neurological	25084	2	0.0228506	0.0315458	1.50106	8854
86	Volume of grey matter in Supracalcarine Cortex (right)	Neurological	25875	0	0.0220027	0.0315503	1.501	9549
111	Weighted-mean L3 in tract corticospinal tract (left)	Neurological	25631	3	-0.0228197	0.0315549	1.50093	8877
58	Weighted-mean L2 in tract superior longitudinal fasciculus (left)	Neurological	25617	3	-0.022901	0.0315561	1.50092	8814
252	Volume of amygdala (left)	Neurological	25021	-1	-0.0219706	0.031559	1.50088	9576
221	Mean MD in superior longitudinal fasciculus on FA skeleton (right)	Neurological	25144	3	0.022916	0.0315605	1.50086	8802
103	Weighted-mean FA in tract medial lemniscus (left)	Neurological	25505	-1	-0.0228358	0.0315602	1.50086	8864
212	Mean L1 in external capsule on FA skeleton (left)	Neurological	25233	-1	-0.0228964	0.0315616	1.50084	8817
140	Median T2star in thalamus (left)	Neurological	25026	-1	0.0230153	0.0315726	1.50069	8725
31	Volume of hippocampus (left)	Neurological	25019	0	-0.0220319	0.031575	1.50066	9521
38	Weighted-mean ISOVF in tract anterior thalamic radiation (left)	Neurological	25706	3	-0.0228959	0.0315747	1.50066	8816
49	Weighted-mean ISOVF in tract corticospinal tract (left)	Neurological	25712	-1	-0.0228643	0.031578	1.50062	8840
235	Mean L1 in pontine crossing tract on FA skeleton	Neurological	25201	1	-0.0228941	0.0315783	1.50061	8817
194	Mean ISOVF in splenium of corpus callosum on FA skeleton	Neurological	25444	-1	0.0228537	0.0315803	1.50058	8848
153	Volume of grey matter in Supramarginal Gyrus, posterior division (left)	Neurological	25820	-1	0.0219788	0.0315838	1.50054	9566
231	Mean MD in inferior cerebellar peduncle on FA skeleton (right)	Neurological	25114	-1	-0.0228299	0.0315844	1.50053	8866
107	Weighted-mean ICVF in tract acoustic radiation (left)	Neurological	25650	2	0.0227669	0.0315862	1.5005	8915
115	Weighted-mean ICVF in tract cingulate gyrus part of cingulum (right)	Neurological	25655	2	0.0227668	0.0315868	1.50049	8915
166	Mean FA in superior corona radiata on FA skeleton (left)	Neurological	25081	2	0.0228315	0.0315917	1.50043	8864
5	Mean L3 in posterior corona radiata on FA skeleton (left)	Neurological	25323	3	-0.0229153	0.0315949	1.50038	8799
26	Mean L1 in superior corona radiata on FA skeleton (right)	Neurological	25224	3	0.0228799	0.0315969	1.50036	8826
65	Weighted-mean L2 in tract cingulate gyrus part of cingulum (right)	Neurological	25601	3	-0.0227819	0.0315984	1.50033	8902
101	Weighted-mean L2 in tract superior thalamic radiation (left)	Neurological	25619	3	0.0228832	0.0316019	1.50029	8823
70	Mean MD in corticospinal tract on FA skeleton (right)	Neurological	25110	1	-0.0228857	0.0316024	1.50028	8821
182	Mean FA in cingulum hippocampus on FA skeleton (right)	Neurological	25092	-1	0.0228276	0.0316018	1.50029	8866
29	Weighted-mean L2 in tract corticospinal tract (right)	Neurological	25605	3	0.0227807	0.0316068	1.50022	8902
146	Volume of grey matter in VIIb Cerebellum (left)	Neurological	25906	0	-0.0220398	0.031612	1.50015	9510
46	Mean MD in anterior limb of internal capsule on FA skeleton (right)	Neurological	25120	3	-0.0229481	0.0316126	1.50014	8772
225	Mean L3 in cingulum cingulate gyrus on FA skeleton (right)	Neurological	25330	3	-0.0228062	0.0316173	1.50007	8881
220	Mean L1 in posterior thalamic radiation on FA skeleton (left)	Neurological	25229	3	0.0228891	0.0316158	1.5001	8817
222	Mean MO in posterior limb of internal capsule on FA skeleton (left)	Neurological	25171	-1	0.0228751	0.0316234	1.49999	8827
127	Discrepancy between dMRI brain image and T1 brain image	Neurological	25737	-1	0.0224716	0.0316308	1.49989	9146
114	Mean ICVF in anterior limb of internal capsule on FA skeleton (right)	Neurological	25360	2	0.0228566	0.0316356	1.49982	8840
124	Mean L2 in superior fronto-occipital fasciculus on FA skeleton (right)	Neurological	25290	-1	0.0229925	0.0316435	1.49972	8735
19	Mean ICVF in superior corona radiata on FA skeleton (left)	Neurological	25369	2	0.0228454	0.0316519	1.4996	8847
107	Weighted-mean L3 in tract superior longitudinal fasciculus (right)	Neurological	25645	3	-0.0228699	0.0316523	1.4996	8828
151	Weighted-mean ICVF in tract superior thalamic radiation (right)	Neurological	25674	2	-0.0228174	0.0316585	1.49951	8868
202	Weighted-mean L2 in tract anterior thalamic radiation (left)	Neurological	25598	3	0.0228671	0.0316632	1.49944	8829
223	Volume of grey matter in Amygdala (left)	Neurological	25888	0	-0.0220066	0.0316628	1.49945	9533
149	Mean ICVF in posterior limb of internal capsule on FA skeleton (left)	Neurological	25363	2	0.0228092	0.0316622	1.49946	8874
107	Mean L1 in external capsule on FA skeleton (right)	Neurological	25232	-1	-0.0228931	0.0316731	1.49931	8808
46	Mean ISOVF in posterior limb of internal capsule on FA skeleton (right)	Neurological	25458	-1	-0.0228287	0.0316705	1.49935	8858
50	Volume of grey matter in V Cerebellum (right)	Neurological	25896	0	0.0219813	0.0316713	1.49933	9554
43	Weighted-mean L3 in tract acoustic radiation (right)	Neurological	25624	-1	0.0228116	0.0316732	1.49931	8871
19	Mean MD in sagittal stratum on FA skeleton (right)	Neurological	25134	3	-0.0228725	0.0316717	1.49933	8824
197	Mean L2 in fornix cres+stria terminalis on FA skeleton (left)	Neurological	25287	3	0.0228797	0.0316757	1.49927	8818
255	Volume of grey matter in Cuneal Cortex (left)	Neurological	25844	0	-0.0219908	0.0316785	1.49923	9545
157	Mean MO in corticospinal tract on FA skeleton (right)	Neurological	25158	-1	0.0228185	0.0316795	1.49922	8865
10	Mean OD in external capsule on FA skeleton (left)	Neurological	25425	-1	-0.0227678	0.0316843	1.49916	8904
9	Mean ISOVF in superior cerebellar peduncle on FA skeleton (right)	Neurological	25452	-1	-0.0228355	0.0316873	1.49912	8851
141	Mean L3 in superior fronto-occipital fasciculus on FA skeleton (right)	Neurological	25338	-1	0.0229656	0.0316869	1.49912	8751
148	Volume of grey matter in Occipital Pole (left)	Neurological	25876	0	-0.021971	0.0316889	1.49909	9561
235	Weighted-mean L2 in tract uncinate fasciculus (right)	Neurological	25622	3	0.0227799	0.0316894	1.49909	8894
239	Mean MO in body of corpus callosum on FA skeleton	Neurological	25155	-1	0.0229077	0.0316898	1.49908	8795
204	Mean L3 in superior corona radiata on FA skeleton (right)	Neurological	25320	3	-0.0228543	0.0316912	1.49906	8836
26	Mean L2 in retrolenticular part of internal capsule on FA skeleton (left)	Neurological	25269	3	0.02285	0.0316947	1.49901	8839
53	Mean MO in posterior limb of internal capsule on FA skeleton (right)	Neurological	25170	-1	-0.0228584	0.0316992	1.49895	8832
219	Weighted-mean ISOVF in tract inferior longitudinal fasciculus (left)	Neurological	25718	3	0.0228727	0.0316993	1.49895	8821
133	Volume of peripheral cortical grey matter (normalised for head size)	Neurological	25001	-1	-0.0219492	0.0316984	1.49896	9579
30	Mean L2 in cingulum cingulate gyrus on FA skeleton (left)	Neurological	25283	3	0.0228195	0.0317009	1.49893	8862
11	Mean L2 in posterior corona radiata on FA skeleton (right)	Neurological	25274	3	-0.0229019	0.031704	1.49889	8798
105	Mean FA in superior corona radiata on FA skeleton (left)	Neurological	25081	2	0.0228163	0.0317054	1.49887	8864
166	Mean ICVF in splenium of corpus callosum on FA skeleton	Neurological	25348	2	0.0228052	0.0317118	1.49878	8872
84	Weighted-mean L1 in tract anterior thalamic radiation (right)	Neurological	25572	3	-0.0227987	0.0317118	1.49878	8877
49	Mean ISOVF in sagittal stratum on FA skeleton (right)	Neurological	25470	-1	-0.0228658	0.0317121	1.49878	8825
250	Mean ICVF in cerebral peduncle on FA skeleton (left)	Neurological	25359	-1	0.0227588	0.0317138	1.49875	8908
166	Mean ISOVF in anterior corona radiata on FA skeleton (right)	Neurological	25462	3	-0.0228071	0.0317165	1.49871	8870
37	Mean OD in body of corpus callosum on FA skeleton	Neurological	25395	-1	0.0226784	0.0317158	1.49872	8971
149	Weighted-mean FA in tract parahippocampal part of cingulum (left)	Neurological	25494	-1	0.0229391	0.0317183	1.49869	8768
19	Volume of grey matter in Crus I Cerebellum (left)	Neurological	25900	0	0.0219816	0.0317226	1.49863	9548
189	Volume of grey matter in Crus I Cerebellum (vermis)	Neurological	25901	-1	-0.0219677	0.0317239	1.49861	9560
59	Volume of grey matter in Crus I Cerebellum (left)	Neurological	25900	0	0.0219812	0.0317258	1.49859	9548
237	Mean L3 in superior longitudinal fasciculus on FA skeleton (right)	Neurological	25336	3	-0.0228534	0.0317268	1.49857	8833
245	Volume of caudate (left)	Neurological	25013	0	-0.022012	0.0317289	1.49854	9521
40	Mean OD in cerebral peduncle on FA skeleton (left)	Neurological	25407	-1	-0.0227029	0.0317317	1.49851	8950
254	Mean OD in sagittal stratum on FA skeleton (left)	Neurological	25423	-1	-0.0228289	0.0317366	1.49844	8851
195	Mean OD in anterior limb of internal capsule on FA skeleton (left)	Neurological	25409	-1	-0.0227279	0.0317445	1.49833	8929
45	Volume of grey matter in Supramarginal Gyrus, posterior division (right)	Neurological	25821	-1	0.021969	0.0317495	1.49826	9556
5	Weighted-mean ICVF in tract cingulate gyrus part of cingulum (left)	Neurological	25654	2	0.0227605	0.0317487	1.49827	8903
217	Volume of grey matter in Occipital Pole (right)	Neurological	25877	0	0.0219646	0.0317481	1.49828	9560
111	Mean OD in posterior limb of internal capsule on FA skeleton (right)	Neurological	25410	-1	-0.0227118	0.0317506	1.49825	8941
173	Weighted-mean L1 in tract corticospinal tract (left)	Neurological	25577	-1	0.0226887	0.0317532	1.49821	8959
179	Mean tfMRI head motion, averaged across space and time points	Neurological	25742	-1	-0.0239768	0.0317559	1.49817	8022
156	Total volume of white matter hyperintensities (from T1 and T2_FLAIR images)	Neurological	25781	-1	-0.0227104	0.0317616	1.4981	8941
1	Mean ICVF in medial lemniscus on FA skeleton (left)	Neurological	25353	-1	0.0227945	0.0317626	1.49808	8875
201	Weighted-mean MD in tract medial lemniscus (left)	Neurological	25532	-1	0.0227888	0.0317674	1.49802	8879
123	Volume of grey matter in Hippocampus (right)	Neurological	25887	0	-0.0219811	0.0317715	1.49796	9543
100	Volume of grey matter in Angular Gyrus (left)	Neurological	25822	-1	-0.0219703	0.0317751	1.49791	9552
109	Volume of grey matter in VIIIa Cerebellum (right)	Neurological	25911	0	-0.0219672	0.0317812	1.49783	9554
252	Weighted-mean MO in tract cingulate gyrus part of cingulum (right)	Neurological	25547	-1	-0.0228153	0.0317807	1.49784	8857
37	Mean FA in body of corpus callosum on FA skeleton	Neurological	25059	2	-0.0228396	0.0317822	1.49782	8838
249	Median z-statistic (in group-defined amygdala activation mask) for faces-shapes contrast	Neurological	25054	-1	-0.0239146	0.0317854	1.49777	8061
110	Inverted temporal signal-to-noise ratio in pre-processed tfMRI	Neurological	25745	-1	0.0239133	0.0317842	1.49779	8062
199	Weighted-mean L2 in tract superior longitudinal fasciculus (left)	Neurological	25617	3	-0.0228698	0.0317884	1.49773	8814
218	Mean FA in corticospinal tract on FA skeleton (right)	Neurological	25062	-1	-0.0227429	0.0317848	1.49778	8913
61	Weighted-mean ICVF in tract forceps major	Neurological	25660	2	0.0227654	0.0317886	1.49773	8895
218	Volume of grey matter in X Cerebellum (vermis)	Neurological	25919	-1	-0.0219813	0.0317881	1.49773	9541
45	Mean FA in fornix on FA skeleton	Neurological	25061	2	0.0228538	0.0317918	1.49769	8826
106	Median BOLD effect (in group-defined mask) for faces activation	Neurological	25044	-1	0.0239189	0.0317967	1.49762	8057
185	Weighted-mean ICVF in tract superior longitudinal fasciculus (left)	Neurological	25671	2	0.0228159	0.0318046	1.49751	8854
172	Mean MD in posterior limb of internal capsule on FA skeleton (left)	Neurological	25123	-1	0.0228394	0.0318025	1.49754	8836
200	Mean L1 in superior cerebellar peduncle on FA skeleton (left)	Neurological	25213	-1	0.0227249	0.0318055	1.4975	8925
195	Weighted-mean L3 in tract corticospinal tract (right)	Neurological	25632	3	-0.0227813	0.0318042	1.49752	8881
134	Mean FA in cingulum cingulate gyrus on FA skeleton (left)	Neurological	25091	2	0.0227735	0.0318049	1.49751	8887
5	Volume of peripheral cortical grey matter	Neurological	25002	0	0.0219477	0.0318075	1.49747	9568
154	Mean L1 in superior cerebellar peduncle on FA skeleton (right)	Neurological	25212	-1	-0.022738	0.0318126	1.4974	8914
3	Volume of grey matter in Lateral Occipital Cortex, superior division (left)	Neurological	25824	0	0.02195	0.0318169	1.49734	9565
248	Weighted-mean ICVF in tract cingulate gyrus part of cingulum (left)	Neurological	25654	2	0.0227513	0.0318179	1.49733	8903
65	Weighted-mean L2 in tract parahippocampal part of cingulum (left)	Neurological	25602	-1	-0.0229701	0.0318195	1.49731	8734
253	Weighted-mean ICVF in tract medial lemniscus (right)	Neurological	25668	-1	0.0227191	0.0318204	1.49729	8928
48	Mean tfMRI head motion, averaged across space and time points	Neurological	25742	-1	-0.0239676	0.0318218	1.49728	8022
165	Volume of peripheral cortical grey matter (normalised for head size)	Neurological	25001	-1	-0.021933	0.0318245	1.49724	9579
51	Volume of grey matter in Crus II Cerebellum (left)	Neurological	25903	0	0.0219936	0.0318263	1.49721	9526
79	Mean L3 in anterior limb of internal capsule on FA skeleton (left)	Neurological	25313	3	-0.022927	0.0318281	1.49719	8766
31	Volume of grey matter in Cingulate Gyrus, posterior division (left)	Neurological	25840	0	-0.0219923	0.0318282	1.49719	9527
66	Mean L3 in posterior thalamic radiation on FA skeleton (right)	Neurological	25324	3	0.0228861	0.0318319	1.49714	8797
23	Weighted-mean L1 in tract parahippocampal part of cingulum (left)	Neurological	25575	-1	-0.0228885	0.0318332	1.49712	8795
113	Mean MO in body of corpus callosum on FA skeleton	Neurological	25155	-1	-0.0228877	0.0318389	1.49704	8795
238	Weighted-mean FA in tract inferior longitudinal fasciculus (right)	Neurological	25503	2	-0.0227738	0.0318408	1.49702	8883
198	Mean OD in cingulum hippocampus on FA skeleton (right)	Neurological	25428	-1	0.0227942	0.0318425	1.49699	8867
13	Weighted-mean MO in tract forceps minor	Neurological	25553	-1	-0.0227583	0.0318422	1.497	8895
175	Mean L2 in medial lemniscus on FA skeleton (left)	Neurological	25257	-1	-0.0228067	0.0318447	1.49696	8857
123	Mean OD in uncinate fasciculus on FA skeleton (left)	Neurological	25437	-1	0.0227661	0.0318505	1.49688	8888
199	Weighted-mean L2 in tract forceps major	Neurological	25606	-1	-0.0228483	0.0318525	1.49686	8824
85	Volume of grey matter in Superior Frontal Gyrus (right)	Neurological	25787	0	-0.0219679	0.0318564	1.4968	9545
160	Mean L3 in body of corpus callosum on FA skeleton	Neurological	25299	3	-0.0228423	0.0318586	1.49677	8828
19	Mean MO in superior corona radiata on FA skeleton (left)	Neurological	25177	-1	-0.0227644	0.0318638	1.4967	8888
30	Volume of grey matter in Temporal Pole (left)	Neurological	25796	0	-0.0219584	0.0318672	1.49666	9552
27	Volume of pallidum (left)	Neurological	25017	-1	0.0220287	0.0318687	1.49664	9491
143	Mean ISOVF in posterior corona radiata on FA skeleton (left)	Neurological	25467	3	-0.02286	0.0318714	1.4966	8813
85	Mean OD in cingulum hippocampus on FA skeleton (left)	Neurological	25429	-1	-0.0227849	0.0318732	1.49657	8871
86	Volume of putamen (right)	Neurological	25016	0	0.0219725	0.0318746	1.49656	9539
171	Volume of brain stem + 4th ventricle	Neurological	25025	0	0.0219454	0.0318791	1.49649	9562
225	Mean L1 in cerebral peduncle on FA skeleton (left)	Neurological	25215	-1	0.0227392	0.0318799	1.49648	8906
241	90th percentile of BOLD effect (in group-defined mask) for faces activation	Neurological	25763	-1	0.0239976	0.0318853	1.49641	7996
35	Weighted-mean MO in tract superior longitudinal fasciculus (left)	Neurological	25563	-1	0.0227626	0.0318871	1.49638	8887
208	Mean L2 in posterior thalamic radiation on FA skeleton (left)	Neurological	25277	3	0.0228761	0.0318872	1.49638	8799
24	90th percentile of BOLD effect (in group-defined amygdala activation mask) for faces-shapes contrast	Neurological	25767	-1	-0.0238732	0.0318906	1.49634	8079
199	Weighted-mean FA in tract uncinate fasciculus (right)	Neurological	25514	2	0.0227366	0.0318902	1.49634	8907
92	Mean FA in external capsule on FA skeleton (left)	Neurological	25089	2	-0.0228098	0.0318897	1.49635	8850
21	Volume of grey matter in VIIb Cerebellum (left)	Neurological	25906	0	-0.0220037	0.0318921	1.49632	9510
144	Mean OD in cerebral peduncle on FA skeleton (right)	Neurological	25406	-1	-0.0227002	0.0318953	1.49627	8935
193	Weighted-mean L2 in tract corticospinal tract (left)	Neurological	25604	3	-0.0227212	0.0319002	1.49621	8918
238	Volume of grey matter in Occipital Fusiform Gyrus (right)	Neurological	25861	0	-0.0219357	0.0319016	1.49619	9568
252	Mean OD in medial lemniscus on FA skeleton (left)	Neurological	25401	-1	0.0227574	0.0319068	1.49612	8889
15	Mean OD in superior longitudinal fasciculus on FA skeleton (left)	Neurological	25433	-1	0.0227455	0.0319096	1.49608	8898
230	Weighted-mean ICVF in tract inferior longitudinal fasciculus (left)	Neurological	25664	2	0.0227698	0.0319097	1.49608	8879
94	Volume of thalamus (right)	Neurological	25012	0	0.0219622	0.0319099	1.49608	9544
197	Weighted-mean MD in tract posterior thalamic radiation (right)	Neurological	25535	3	0.0228414	0.031914	1.49602	8823
134	Volume of grey matter in Supramarginal Gyrus, anterior division (right)	Neurological	25819	-1	0.0219399	0.0319134	1.49603	9563
88	Volume of grey matter in Thalamus (right)	Neurological	25879	-1	-0.021942	0.031915	1.496	9561
86	Weighted-mean OD in tract acoustic radiation (left)	Neurological	25677	-1	-0.0227561	0.0319165	1.49598	8889
234	Mean ICVF in uncinate fasciculus on FA skeleton (right)	Neurological	25388	2	0.0227838	0.0319205	1.49593	8867
86	Weighted-mean MO in tract uncinate fasciculus (right)	Neurological	25568	-1	0.0227851	0.0319199	1.49594	8866
206	Volume of grey matter in Middle Frontal Gyrus (right)	Neurological	25789	0	0.0219414	0.0319195	1.49594	9561
138	Volume of grey matter in Middle Temporal Gyrus, temporooccipital part (left)	Neurological	25806	-1	-0.021935	0.0319248	1.49587	9566
50	Mean FA in medial lemniscus on FA skeleton (left)	Neurological	25065	-1	0.0227574	0.0319262	1.49585	8887
243	Mean MO in tapetum on FA skeleton (right)	Neurological	25198	-1	-0.0229134	0.0319299	1.4958	8766
48	Mean OD in inferior cerebellar peduncle on FA skeleton (right)	Neurological	25402	-1	-0.022819	0.0319367	1.49571	8838
203	Weighted-mean L2 in tract middle cerebellar peduncle	Neurological	25612	-1	0.022843	0.0319408	1.49565	8819
177	Weighted-mean ISOVF in tract posterior thalamic radiation (left)	Neurological	25723	-1	-0.0229101	0.031945	1.4956	8767
238	Mean L3 in fornix cres+stria terminalis on FA skeleton (left)	Neurological	25335	3	0.0228658	0.0319449	1.4956	8801
45	Weighted-mean L1 in tract forceps minor	Neurological	25580	3	-0.0227048	0.0319472	1.49557	8926
90	Weighted-mean FA in tract parahippocampal part of cingulum (left)	Neurological	25494	-1	0.0229071	0.0319572	1.49543	8768
158	Mean ICVF in fornix cres+stria terminalis on FA skeleton (left)	Neurological	25383	2	0.0227557	0.0319583	1.49542	8885
255	Weighted-mean L2 in tract parahippocampal part of cingulum (left)	Neurological	25602	-1	-0.022951	0.0319622	1.49536	8734
135	Mean MO in fornix on FA skeleton	Neurological	25157	-1	-0.02307	0.0319633	1.49535	8644
233	Mean L3 in superior longitudinal fasciculus on FA skeleton (left)	Neurological	25337	3	-0.0228097	0.0319674	1.49529	8842
97	Volume of grey matter in IX Cerebellum (right)	Neurological	25917	0	-0.0219193	0.0319668	1.4953	9575
108	Volume of white matter	Neurological	25008	0	0.0219177	0.0319704	1.49525	9576
199	Weighted-mean MO in tract cingulate gyrus part of cingulum (left)	Neurological	25546	-1	0.0228074	0.0319751	1.49519	8843
8	Mean MD in anterior limb of internal capsule on FA skeleton (right)	Neurological	25120	3	0.0228996	0.0319749	1.49519	8772
140	Weighted-mean L2 in tract uncinate fasciculus (right)	Neurological	25622	3	0.0227417	0.0319769	1.49516	8894
19	Volume of grey matter in Middle Frontal Gyrus (left)	Neurological	25788	0	0.021951	0.0319792	1.49513	9546
108	Volume of grey matter in Temporal Occipital Fusiform Cortex (right)	Neurological	25859	0	0.0219475	0.0319798	1.49512	9549
209	Mean L1 in medial lemniscus on FA skeleton (right)	Neurological	25208	1	-0.0228018	0.0319782	1.49515	8847
152	Mean L3 in posterior limb of internal capsule on FA skeleton (right)	Neurological	25314	3	-0.022822	0.0319819	1.4951	8831
224	Mean L3 in superior corona radiata on FA skeleton (left)	Neurological	25321	3	0.022824	0.0319862	1.49504	8829
194	Weighted-mean L2 in tract parahippocampal part of cingulum (right)	Neurological	25603	-1	-0.0229016	0.0319887	1.495	8769
36	Mean MD in fornix cres+stria terminalis on FA skeleton (left)	Neurological	25143	-1	0.0228545	0.031991	1.49497	8805
63	Mean OD in superior corona radiata on FA skeleton (right)	Neurological	25416	-1	0.0227745	0.0319902	1.49498	8867
178	Mean ISOVF in splenium of corpus callosum on FA skeleton	Neurological	25444	-1	-0.0227985	0.0319938	1.49493	8848
105	Volume of grey matter in Middle Temporal Gyrus, temporooccipital part (right)	Neurological	25807	-1	0.0219149	0.0320011	1.49483	9575
6	Mean ISOVF in superior fronto-occipital fasciculus on FA skeleton (left)	Neurological	25483	-1	0.0229209	0.032001	1.49484	8753
209	Mean FA in middle cerebellar peduncle on FA skeleton	Neurological	25056	-1	-0.022745	0.0319999	1.49485	8889
87	Mean L3 in uncinate fasciculus on FA skeleton (right)	Neurological	25340	-1	-0.0227758	0.0320003	1.49485	8865
56	Mean L2 in middle cerebellar peduncle on FA skeleton	Neurological	25248	1	-0.0227782	0.0320012	1.49483	8863
159	Volume of grey matter in Cingulate Gyrus, posterior division (right)	Neurological	25841	0	0.0219611	0.0319992	1.49486	9535
198	Weighted-mean L1 in tract uncinate fasciculus (left)	Neurological	25594	3	-0.022702	0.0319974	1.49489	8923
32	Mean ICVF in anterior corona radiata on FA skeleton (right)	Neurological	25366	2	0.0228046	0.0320063	1.49476	8842
26	Weighted-mean OD in tract middle cerebellar peduncle	Neurological	25693	-1	-0.0226789	0.0320086	1.49473	8940
240	Mean OD in superior longitudinal fasciculus on FA skeleton (left)	Neurological	25433	-1	0.022732	0.0320114	1.49469	8898
151	Mean ICVF in cingulum cingulate gyrus on FA skeleton (left)	Neurological	25379	2	-0.0227596	0.0320154	1.49464	8876
60	Weighted-mean OD in tract forceps minor	Neurological	25688	-1	-0.0226968	0.0320171	1.49462	8925
221	Weighted-mean L3 in tract inferior longitudinal fasciculus (left)	Neurological	25637	3	0.0227914	0.032018	1.49461	8851
23	Mean FA in superior corona radiata on FA skeleton (left)	Neurological	25081	2	0.0227744	0.0320205	1.49457	8864
249	Mean FA in cingulum cingulate gyrus on FA skeleton (right)	Neurological	25090	2	-0.0227406	0.0320239	1.49453	8890
16	Mean MD in external capsule on FA skeleton (right)	Neurological	25136	3	-0.0228389	0.0320303	1.49444	8813
225	Mean MD in tapetum on FA skeleton (left)	Neurological	25151	3	-0.022881	0.0320457	1.49423	8779
215	Mean OD in splenium of corpus callosum on FA skeleton	Neurological	25396	-1	-0.0226311	0.0320455	1.49423	8974
126	Mean MD in anterior corona radiata on FA skeleton (right)	Neurological	25126	3	0.0228196	0.0320483	1.49419	8826
133	Median T2star in amygdala (right)	Neurological	25037	-1	-0.0229315	0.0320497	1.49418	8740
170	Mean MO in inferior cerebellar peduncle on FA skeleton (right)	Neurological	25162	-1	0.0228555	0.0320516	1.49415	8798
118	Weighted-mean L3 in tract medial lemniscus (right)	Neurological	25641	-1	0.0227868	0.0320525	1.49414	8851
180	Volume of grey matter in VIIIa Cerebellum (vermis)	Neurological	25910	0	-0.0219068	0.032056	1.49409	9576
141	Weighted-mean OD in tract corticospinal tract (right)	Neurological	25686	-1	-0.0227441	0.0320553	1.4941	8884
149	Weighted-mean MD in tract parahippocampal part of cingulum (right)	Neurological	25522	-1	-0.022882	0.032058	1.49406	8777
199	Volume of grey matter in X Cerebellum (left)	Neurological	25918	-1	0.0219601	0.0320614	1.49402	9529
28	Mean MD in splenium of corpus callosum on FA skeleton	Neurological	25108	3	-0.0227727	0.032062	1.49401	8861
183	Weighted-mean MO in tract superior longitudinal fasciculus (left)	Neurological	25563	-1	0.0227382	0.0320707	1.49389	8887
58	Volume of grey matter in Planum Polare (left)	Neurological	25868	0	0.0219454	0.0320768	1.49381	9540
185	Mean L2 in superior longitudinal fasciculus on FA skeleton (left)	Neurological	25289	3	-0.0227844	0.032081	1.49375	8850
84	Volume of grey matter in Lingual Gyrus (right)	Neurological	25853	0	-0.0219228	0.0320829	1.49373	9559
32	Weighted-mean ICVF in tract corticospinal tract (left)	Neurological	25658	2	0.0226866	0.0320852	1.49369	8926
231	Mean FA in fornix cres+stria terminalis on FA skeleton (right)	Neurological	25094	-1	0.0227697	0.032085	1.4937	8861
147	Weighted-mean OD in tract forceps major	Neurological	25687	-1	-0.0227905	0.032093	1.49359	8844
105	Mean OD in fornix cres+stria terminalis on FA skeleton (right)	Neurological	25430	-1	-0.0227943	0.0320931	1.49359	8841
228	Weighted-mean L3 in tract uncinate fasciculus (right)	Neurological	25649	3	-0.0227405	0.0320925	1.4936	8883
70	Volume of hippocampus (left)	Neurological	25019	0	-0.0219651	0.0320944	1.49357	9521
156	Mean L1 in sagittal stratum on FA skeleton (left)	Neurological	25231	3	-0.0227464	0.0320961	1.49355	8878
185	Weighted-mean MD in tract inferior longitudinal fasciculus (right)	Neurological	25530	3	-0.0227883	0.0321001	1.49349	8845
202	Volume of grey matter in Temporal Pole (left)	Neurological	25796	0	-0.0219286	0.0321008	1.49348	9552
243	Volume of grey matter in Frontal Operculum Cortex (left)	Neurological	25862	0	-0.0219425	0.0320997	1.4935	9540
19	Volume of grey matter in Parahippocampal Gyrus, posterior division (left)	Neurological	25850	0	0.0219122	0.0321033	1.49345	9566
123	Weighted-mean MO in tract inferior longitudinal fasciculus (right)	Neurological	25557	-1	-0.0227298	0.0321053	1.49342	8890
43	Mean MD in body of corpus callosum on FA skeleton	Neurological	25107	3	-0.0228131	0.0321074	1.4934	8825
87	Mean MO in posterior corona radiata on FA skeleton (left)	Neurological	25179	-1	0.0227599	0.0321102	1.49336	8866
212	Weighted-mean MO in tract corticospinal tract (right)	Neurological	25551	-1	0.0227251	0.0321118	1.49333	8893
227	Weighted-mean L2 in tract inferior longitudinal fasciculus (left)	Neurological	25610	3	0.0227735	0.0321141	1.4933	8855
227	Volume of grey matter in Brain-Stem	Neurological	25892	-1	-0.0219185	0.0321171	1.49326	9559
88	Mean ICVF in corticospinal tract on FA skeleton (left)	Neurological	25351	-1	-0.0227768	0.0321185	1.49324	8852
82	Volume of grey matter in Lateral Occipital Cortex, inferior division (right)	Neurological	25827	0	-0.0219241	0.0321182	1.49325	9554
237	Mean L1 in tapetum on FA skeleton (right)	Neurological	25246	-1	-0.0228576	0.0321236	1.49318	8789
239	Volume of grey matter in Parietal Operculum Cortex (left)	Neurological	25866	0	-0.0219206	0.0321277	1.49312	9556
55	Weighted-mean MO in tract anterior thalamic radiation (left)	Neurological	25544	-1	-0.0227272	0.0321251	1.49316	8890
173	Mean FA in superior fronto-occipital fasciculus on FA skeleton (left)	Neurological	25099	2	-0.0228221	0.032127	1.49313	8816
174	Volume of grey matter in Superior Temporal Gyrus, anterior division (left)	Neurological	25798	0	-0.0219137	0.0321276	1.49312	9562
5	Mean MD in superior longitudinal fasciculus on FA skeleton (right)	Neurological	25144	3	-0.0228402	0.0321278	1.49312	8802
228	Mean ICVF in uncinate fasciculus on FA skeleton (right)	Neurological	25388	2	0.0227552	0.0321359	1.49301	8867
252	Mean FA in external capsule on FA skeleton (right)	Neurological	25088	2	-0.0227663	0.0321396	1.49296	8858
35	Mean ICVF in fornix cres+stria terminalis on FA skeleton (left)	Neurological	25383	2	0.0227316	0.0321406	1.49295	8885
146	Mean ICVF in superior corona radiata on FA skeleton (right)	Neurological	25368	2	-0.0227755	0.0321381	1.49298	8851
131	Volume of putamen (right)	Neurological	25016	0	-0.0219386	0.0321397	1.49296	9539
51	Volume of grey matter in Temporal Fusiform Cortex, anterior division (left)	Neurological	25854	0	0.0219096	0.0321422	1.49292	9564
136	Mean ISOVF in superior corona radiata on FA skeleton (left)	Neurological	25465	3	-0.0228299	0.0321467	1.49286	8808
202	Mean MD in retrolenticular part of internal capsule on FA skeleton (left)	Neurological	25125	3	0.0228142	0.0321482	1.49284	8820
237	Weighted-mean MD in tract forceps minor	Neurological	25526	3	-0.0227321	0.0321462	1.49287	8884
136	Weighted-mean ISOVF in tract superior thalamic radiation (left)	Neurological	25727	3	-0.0228047	0.0321515	1.4928	8827
192	Median T2star in amygdala (left)	Neurological	25036	-1	0.0228875	0.0321534	1.49277	8763
252	Mean ISOVF in medial lemniscus on FA skeleton (left)	Neurological	25449	-1	-0.0228364	0.0321566	1.49273	8802
252	Mean L1 in superior corona radiata on FA skeleton (left)	Neurological	25225	3	0.0228187	0.0321629	1.49264	8815
136	Mean MD in external capsule on FA skeleton (left)	Neurological	25137	3	-0.0228445	0.0321638	1.49263	8795
186	Mean MO in posterior corona radiata on FA skeleton (left)	Neurological	25179	-1	-0.0227524	0.0321673	1.49258	8866
8	Volume of grey matter in Ventral Striatum (right)	Neurological	25891	0	-0.0218912	0.0321692	1.49256	9577
92	Weighted-mean ICVF in tract cingulate gyrus part of cingulum (left)	Neurological	25654	2	-0.0227046	0.0321704	1.49254	8903
58	Amount of warping applied to non-linearly align T1 brain image to standard-space	Neurological	25733	NA	-0.0220478	0.0321739	1.4925	9441
104	Mean MO in genu of corpus callosum on FA skeleton	Neurological	25154	-1	0.0227934	0.0321781	1.49244	8833
44	Volume of grey matter in Middle Temporal Gyrus, anterior division (right)	Neurological	25803	0	-0.0219229	0.0321813	1.4924	9548
36	Mean L1 in fornix cres+stria terminalis on FA skeleton (right)	Neurological	25238	-1	0.0228187	0.0321823	1.49238	8813
199	Mean L3 in superior corona radiata on FA skeleton (right)	Neurological	25320	3	-0.0227888	0.0321839	1.49236	8836
152	Mean MD in posterior limb of internal capsule on FA skeleton (right)	Neurological	25122	3	-0.0227904	0.0321909	1.49227	8834
11	Weighted-mean ICVF in tract inferior longitudinal fasciculus (left)	Neurological	25664	2	0.022733	0.0321881	1.4923	8879
46	Mean L1 in fornix on FA skeleton	Neurological	25205	-1	-0.0228642	0.0321914	1.49226	8777
186	Weighted-mean L1 in tract inferior longitudinal fasciculus (left)	Neurological	25583	3	-0.0227396	0.0321957	1.4922	8873
105	Mean OD in corticospinal tract on FA skeleton (right)	Neurological	25398	-1	-0.0227218	0.0322048	1.49208	8886
199	Mean ICVF in superior corona radiata on FA skeleton (right)	Neurological	25368	2	0.0227667	0.0322047	1.49208	8851
207	Mean L1 in medial lemniscus on FA skeleton (right)	Neurological	25208	1	0.0227717	0.0322062	1.49206	8847
179	Weighted-mean L2 in tract corticospinal tract (right)	Neurological	25605	3	0.022701	0.0322075	1.49204	8902
164	Mean ICVF in medial lemniscus on FA skeleton (right)	Neurological	25352	-1	0.0227356	0.0322168	1.49192	8874
30	Mean L3 in inferior cerebellar peduncle on FA skeleton (right)	Neurological	25306	-1	0.0227842	0.0322181	1.4919	8836
27	Mean ISOVF in inferior cerebellar peduncle on FA skeleton (right)	Neurological	25450	-1	0.0228318	0.0322207	1.49187	8799
97	Weighted-mean FA in tract forceps major	Neurological	25498	-1	0.0227141	0.0322243	1.49182	8890
4	Mean ISOVF in superior longitudinal fasciculus on FA skeleton (left)	Neurological	25481	3	-0.0228151	0.0322291	1.49175	8811
217	Volume of grey matter in Frontal Operculum Cortex (right)	Neurological	25863	0	0.0219193	0.0322278	1.49177	9546
109	Mean L1 in genu of corpus callosum on FA skeleton	Neurological	25202	3	0.0227468	0.032229	1.49175	8864
135	Median z-statistic (in group-defined mask) for shapes activation	Neurological	25042	-1	0.0237392	0.0322331	1.4917	8138
249	Weighted-mean MD in tract corticospinal tract (left)	Neurological	25523	-1	0.022671	0.0322328	1.4917	8923
90	Weighted-mean L3 in tract inferior longitudinal fasciculus (right)	Neurological	25638	3	-0.02279	0.0322331	1.4917	8830
86	Mean L1 in superior corona radiata on FA skeleton (left)	Neurological	25225	3	0.022809	0.0322364	1.49165	8815
186	Weighted-mean ISOVF in tract superior thalamic radiation (right)	Neurological	25728	3	-0.0228192	0.0322374	1.49164	8807
227	Mean ICVF in cingulum cingulate gyrus on FA skeleton (right)	Neurological	25378	2	-0.0227311	0.0322414	1.49159	8875
25	Weighted-mean L1 in tract anterior thalamic radiation (left)	Neurological	25571	3	-0.0227394	0.0322463	1.49152	8868
142	Mean FA in superior cerebellar peduncle on FA skeleton (right)	Neurological	25068	-1	-0.0227046	0.032248	1.4915	8895
245	Weighted-mean FA in tract cingulate gyrus part of cingulum (right)	Neurological	25493	2	-0.0226881	0.0322478	1.4915	8908
103	Mean MD in external capsule on FA skeleton (left)	Neurological	25137	3	0.0228331	0.0322499	1.49147	8795
66	Weighted-mean MD in tract inferior longitudinal fasciculus (left)	Neurological	25529	3	0.0227564	0.0322539	1.49142	8854
225	Mean L3 in superior corona radiata on FA skeleton (left)	Neurological	25321	3	-0.022788	0.0322584	1.49136	8829
197	Weighted-mean MO in tract superior thalamic radiation (right)	Neurological	25566	-1	0.0227044	0.0322591	1.49135	8894
164	Weighted-mean L3 in tract anterior thalamic radiation (left)	Neurological	25625	3	0.0228048	0.0322583	1.49136	8816
221	Mean L3 in body of corpus callosum on FA skeleton	Neurological	25299	3	0.0227886	0.0322634	1.49129	8828
120	Mean MD in superior fronto-occipital fasciculus on FA skeleton (left)	Neurological	25147	-1	0.0229488	0.032265	1.49127	8705
34	Volume of thalamus (right)	Neurological	25012	0	0.0219165	0.032268	1.49123	9544
117	Weighted-mean OD in tract anterior thalamic radiation (left)	Neurological	25679	-1	0.0226873	0.0322732	1.49116	8906
5	Weighted-mean MD in tract posterior thalamic radiation (right)	Neurological	25535	3	-0.0227928	0.0322802	1.49106	8823
126	Mean MD in anterior corona radiata on FA skeleton (left)	Neurological	25127	3	0.0228356	0.0322799	1.49107	8790
223	Mean L3 in splenium of corpus callosum on FA skeleton	Neurological	25300	3	0.0227582	0.0322887	1.49095	8849
52	Volume of peripheral cortical grey matter (normalised for head size)	Neurological	25001	-1	-0.0218735	0.0322915	1.49091	9579
127	Weighted-mean ICVF in tract parahippocampal part of cingulum (right)	Neurological	25657	2	-0.0227126	0.0322942	1.49088	8884
39	Volume of grey matter in Planum Temporale (left)	Neurological	25872	0	0.021943	0.0322947	1.49087	9518
117	Weighted-mean MD in tract posterior thalamic radiation (right)	Neurological	25535	3	-0.0227904	0.0322988	1.49081	8823
182	Weighted-mean ICVF in tract superior longitudinal fasciculus (right)	Neurological	25672	2	0.0227544	0.0322978	1.49083	8851
150	Weighted-mean L1 in tract superior longitudinal fasciculus (right)	Neurological	25591	3	-0.0227852	0.0322988	1.49081	8827
166	Discrepancy between T2 FLAIR brain image and T1 brain image	Neurological	25736	-1	0.0224446	0.0323077	1.49069	9096
191	Discrepancy between dMRI brain image and T1 brain image	Neurological	25737	-1	-0.0223831	0.0323082	1.49069	9146
220	Mean OD in cerebral peduncle on FA skeleton (left)	Neurological	25407	-1	0.0226261	0.0323137	1.49061	8950
39	Weighted-mean FA in tract acoustic radiation (left)	Neurological	25488	-1	0.0226842	0.0323159	1.49058	8904
147	Mean L3 in corticospinal tract on FA skeleton (right)	Neurological	25302	1	0.0227892	0.0323173	1.49056	8822
98	Volume of grey matter in Lingual Gyrus (left)	Neurological	25852	0	-0.0219056	0.0323182	1.49055	9548
156	Volume of grey matter in Lingual Gyrus (right)	Neurological	25853	0	-0.0218926	0.0323205	1.49052	9559
44	Mean MO in middle cerebellar peduncle on FA skeleton	Neurological	25152	-1	0.0227088	0.0323235	1.49048	8884
214	Mean OD in body of corpus callosum on FA skeleton	Neurological	25395	-1	0.0225971	0.0323329	1.49036	8971
11	Mean FA in external capsule on FA skeleton (right)	Neurological	25088	2	0.0227407	0.032334	1.49034	8858
231	Weighted-mean L3 in tract inferior longitudinal fasciculus (left)	Neurological	25637	3	-0.0227494	0.0323357	1.49032	8851
244	Weighted-mean FA in tract acoustic radiation (left)	Neurological	25488	-1	-0.0226817	0.032335	1.49033	8904
204	Weighted-mean ICVF in tract anterior thalamic radiation (right)	Neurological	25653	2	0.0227022	0.0323438	1.49021	8887
1	Mean ICVF in posterior corona radiata on FA skeleton (right)	Neurological	25370	2	-0.0227781	0.0323433	1.49022	8828
121	Median z-statistic (in group-defined amygdala activation mask) for faces-shapes contrast	Neurological	25054	-1	-0.0238372	0.0323424	1.49023	8061
199	Volume of grey matter in Superior Temporal Gyrus, posterior division (right)	Neurological	25801	0	0.0218998	0.0323451	1.49019	9550
70	Mean MD in posterior thalamic radiation on FA skeleton (left)	Neurological	25133	3	-0.022816	0.0323501	1.49012	8798
144	Mean L3 in superior fronto-occipital fasciculus on FA skeleton (right)	Neurological	25338	-1	-0.0228757	0.0323612	1.48997	8751
57	Weighted-mean L1 in tract cingulate gyrus part of cingulum (left)	Neurological	25573	3	-0.0227109	0.0323653	1.48992	8878
166	Mean ICVF in body of corpus callosum on FA skeleton	Neurological	25347	2	0.0227272	0.0323683	1.48988	8865
37	Mean L2 in middle cerebellar peduncle on FA skeleton	Neurological	25248	1	0.0227297	0.0323684	1.48988	8863
105	Weighted-mean FA in tract middle cerebellar peduncle	Neurological	25504	-1	0.0227337	0.0323673	1.48989	8860
113	Volume of grey matter in Middle Temporal Gyrus, posterior division (left)	Neurological	25804	0	-0.0218954	0.0323804	1.48972	9550
63	Volume of grey matter in Inferior Temporal Gyrus, posterior division (left)	Neurological	25810	0	-0.0218927	0.0323834	1.48968	9552
221	Weighted-mean MD in tract inferior fronto-occipital fasciculus (left)	Neurological	25527	3	0.0227097	0.0323842	1.48967	8877
14	Weighted-mean ICVF in tract forceps major	Neurological	25660	2	-0.0226856	0.0323929	1.48955	8895
209	Volume of grey matter in Frontal Pole (right)	Neurological	25783	0	-0.0218721	0.0323923	1.48956	9569
3	Mean MO in cingulum hippocampus on FA skeleton (right)	Neurological	25188	-1	0.0227753	0.0323939	1.48954	8825
79	Weighted-mean MO in tract superior thalamic radiation (left)	Neurological	25565	-1	-0.0226887	0.0323986	1.48947	8892
204	Mean ICVF in superior fronto-occipital fasciculus on FA skeleton (left)	Neurological	25387	2	0.0228734	0.0323983	1.48948	8749
21	Volume of grey matter in VI Cerebellum (vermis)	Neurological	25898	0	-0.0219031	0.0324011	1.48944	9541
205	Mean ISOVF in medial lemniscus on FA skeleton (right)	Neurological	25448	1	-0.0228039	0.0324021	1.48943	8802
99	Volume of ventricular cerebrospinal fluid	Neurological	25004	-1	-0.0220325	0.0324036	1.48941	9429
174	Mean L3 in cingulum hippocampus on FA skeleton (right)	Neurological	25332	-1	0.0227247	0.032407	1.48936	8863
150	Volume of grey matter in Paracingulate Gyrus (left)	Neurological	25836	0	-0.021892	0.0324075	1.48935	9550
213	Volume of grey matter in Lateral Occipital Cortex, superior division (left)	Neurological	25824	0	-0.0218748	0.0324075	1.48935	9565
66	Weighted-mean ICVF in tract posterior thalamic radiation (left)	Neurological	25669	2	-0.0227088	0.0324107	1.48931	8875
94	Volume of grey matter in Insular Cortex (right)	Neurological	25785	0	0.0218822	0.0324123	1.48929	9558
173	Mean L2 in external capsule on FA skeleton (left)	Neurological	25281	3	0.0228074	0.032415	1.48925	8798
109	Mean time to correctly identify matches	Neurological	20023	-1	0.00829159	0.0324173	1.48922	66564
25	Mean MO in inferior cerebellar peduncle on FA skeleton (left)	Neurological	25163	-1	0.0228131	0.0324212	1.48917	8793
149	Volume of grey matter in Planum Temporale (left)	Neurological	25872	0	0.0219267	0.0324237	1.48914	9518
233	Weighted-mean L1 in tract forceps minor	Neurological	25580	3	-0.0226414	0.0324291	1.48907	8926
37	Mean FA in genu of corpus callosum on FA skeleton	Neurological	25058	2	-0.0227616	0.032429	1.48907	8832
225	Mean L1 in inferior cerebellar peduncle on FA skeleton (left)	Neurological	25211	-1	0.0227116	0.0324285	1.48907	8871
136	Mean ISOVF in tapetum on FA skeleton (left)	Neurological	25487	-1	-0.0228497	0.0324293	1.48906	8764
61	Weighted-mean ISOVF in tract corticospinal tract (left)	Neurological	25712	-1	-0.0227512	0.0324297	1.48906	8840
244	Mean L1 in superior corona radiata on FA skeleton (left)	Neurological	25225	3	0.022784	0.032426	1.48911	8815
19	Weighted-mean FA in tract posterior thalamic radiation (left)	Neurological	25507	2	0.0226918	0.0324332	1.48901	8886
58	Weighted-mean FA in tract medial lemniscus (left)	Neurological	25505	-1	0.0227199	0.0324336	1.489	8864
103	Weighted-mean L2 in tract medial lemniscus (left)	Neurological	25613	-1	0.0227229	0.0324399	1.48892	8861
99	Volume of grey matter in X Cerebellum (right)	Neurological	25920	-1	-0.0219267	0.0324421	1.48889	9516
163	Volume of grey matter in Postcentral Gyrus (right)	Neurological	25815	0	-0.0218962	0.0324466	1.48883	9542
102	Weighted-mean L3 in tract forceps major	Neurological	25633	-1	0.0227573	0.0324521	1.48876	8833
13	Mean L2 in fornix on FA skeleton	Neurological	25253	-1	0.0229002	0.0324533	1.48874	8723
7	Weighted-mean L3 in tract inferior longitudinal fasciculus (right)	Neurological	25638	3	-0.0227609	0.0324545	1.48873	8830
136	Weighted-mean MO in tract cingulate gyrus part of cingulum (left)	Neurological	25546	-1	0.0227439	0.0324563	1.4887	8843
23	Mean OD in superior fronto-occipital fasciculus on FA skeleton (right)	Neurological	25434	-1	-0.0226265	0.0324562	1.4887	8935
133	Volume of grey matter in Parietal Operculum Cortex (right)	Neurological	25867	0	-0.0218912	0.032459	1.48867	9545
179	Weighted-mean L2 in tract superior thalamic radiation (left)	Neurological	25619	3	0.0227692	0.0324598	1.48865	8823
34	Volume of caudate (left)	Neurological	25013	0	0.021917	0.0324726	1.48848	9521
92	Mean L3 in sagittal stratum on FA skeleton (right)	Neurological	25326	3	0.0227491	0.0324755	1.48844	8837
194	Volume of grey matter in Planum Temporale (left)	Neurological	25872	0	0.0219202	0.032475	1.48845	9518
92	Mean OD in superior corona radiata on FA skeleton (right)	Neurological	25416	-1	0.0227108	0.0324735	1.48847	8867
168	Mean MD in splenium of corpus callosum on FA skeleton	Neurological	25108	3	-0.0227186	0.0324724	1.48849	8861
167	Amount of warping applied to non-linearly align T1 brain image to standard-space	Neurological	25733	NA	0.022009	0.0324784	1.4884	9441
211	Weighted-mean L3 in tract posterior thalamic radiation (left)	Neurological	25642	3	0.0228133	0.0324784	1.48841	8787
46	Inverted temporal signal-to-noise ratio in pre-processed rfMRI	Neurological	25743	-1	-0.0225306	0.0324778	1.48841	9009
145	Mean L1 in fornix cres+stria terminalis on FA skeleton (left)	Neurological	25239	-1	-0.0227647	0.0324838	1.48833	8824
254	Weighted-mean L3 in tract posterior thalamic radiation (left)	Neurological	25642	3	0.0228127	0.0324833	1.48834	8787
218	Mean ISOVF in cerebral peduncle on FA skeleton (left)	Neurological	25455	-1	0.0227348	0.0324862	1.4883	8847
112	Volume of grey matter in Lateral Occipital Cortex, superior division (left)	Neurological	25824	0	-0.0218641	0.0324919	1.48822	9565
237	Weighted-mean L1 in tract superior longitudinal fasciculus (left)	Neurological	25590	3	-0.0227553	0.0324965	1.48816	8830
51	Mean L1 in posterior corona radiata on FA skeleton (right)	Neurological	25226	3	-0.0228131	0.0325099	1.48798	8784
62	Mean MD in fornix on FA skeleton	Neurological	25109	-1	-0.0228843	0.0325144	1.48792	8729
23	Weighted-mean ISOVF in tract superior longitudinal fasciculus (right)	Neurological	25726	3	-0.0227611	0.0325213	1.48783	8823
101	Weighted-mean FA in tract superior longitudinal fasciculus (right)	Neurological	25510	2	-0.0227006	0.032532	1.48769	8869
66	Weighted-mean FA in tract posterior thalamic radiation (right)	Neurological	25508	2	-0.0226815	0.0325315	1.4877	8884
254	Mean MD in sagittal stratum on FA skeleton (right)	Neurological	25134	3	0.0227579	0.0325362	1.48763	8824
193	Volume of grey matter in Middle Frontal Gyrus (left)	Neurological	25788	0	0.0218805	0.0325346	1.48765	9546
115	Mean OD in superior fronto-occipital fasciculus on FA skeleton (right)	Neurological	25434	-1	0.0226163	0.0325346	1.48766	8935
183	Mean MO in anterior limb of internal capsule on FA skeleton (right)	Neurological	25168	-1	0.0226934	0.032538	1.48761	8874
162	Mean L1 in superior corona radiata on FA skeleton (left)	Neurological	25225	3	-0.0227696	0.0325353	1.48764	8815
174	Mean MO in pontine crossing tract on FA skeleton	Neurological	25153	-1	-0.0226184	0.0325378	1.48761	8933
225	Mean ICVF in tapetum on FA skeleton (left)	Neurological	25391	2	0.0227308	0.0325365	1.48763	8845
202	Weighted-mean FA in tract uncinate fasciculus (right)	Neurological	25514	2	-0.0226509	0.0325418	1.48756	8907
115	Mean ISOVF in retrolenticular part of internal capsule on FA skeleton (right)	Neurological	25460	-1	-0.0227583	0.0325426	1.48755	8823
12	Volume of white matter	Neurological	25008	0	0.0218453	0.0325421	1.48755	9576
221	Mean L2 in superior longitudinal fasciculus on FA skeleton (right)	Neurological	25288	3	0.0227514	0.0325459	1.4875	8828
41	Mean MO in posterior limb of internal capsule on FA skeleton (left)	Neurological	25171	-1	-0.0227526	0.0325472	1.48749	8827
196	Mean ICVF in tapetum on FA skeleton (left)	Neurological	25391	2	0.0227295	0.0325465	1.4875	8845
52	Volume of grey matter in Parietal Operculum Cortex (left)	Neurological	25866	0	-0.0218673	0.0325482	1.48747	9556
95	Volume of grey matter in VIIIa Cerebellum (vermis)	Neurological	25910	0	-0.0218443	0.0325494	1.48746	9576
46	Inverted temporal signal-to-noise ratio in pre-processed tfMRI	Neurological	25745	-1	-0.0238072	0.0325506	1.48744	8062
221	Mean FA in superior fronto-occipital fasciculus on FA skeleton (left)	Neurological	25099	2	-0.0227662	0.0325517	1.48743	8816
245	Mean L3 in superior longitudinal fasciculus on FA skeleton (left)	Neurological	25337	3	-0.0227321	0.0325563	1.48736	8842
103	Mean MO in fornix cres+stria terminalis on FA skeleton (right)	Neurological	25190	-1	-0.0227375	0.0325538	1.4874	8838
140	Weighted-mean ICVF in tract corticospinal tract (left)	Neurological	25658	2	-0.022625	0.0325548	1.48738	8926
92	Weighted-mean L2 in tract inferior fronto-occipital fasciculus (right)	Neurological	25609	3	0.0226898	0.0325559	1.48737	8875
180	Weighted-mean L3 in tract forceps major	Neurological	25633	-1	-0.0227431	0.0325606	1.48731	8833
122	Mean MO in splenium of corpus callosum on FA skeleton	Neurological	25156	-1	-0.022652	0.0325623	1.48728	8904
221	Weighted-mean L2 in tract cingulate gyrus part of cingulum (left)	Neurological	25600	3	0.0226747	0.0325641	1.48726	8886
202	Weighted-mean L2 in tract medial lemniscus (left)	Neurological	25613	-1	0.0227061	0.0325682	1.48721	8861
37	Mean MD in superior cerebellar peduncle on FA skeleton (left)	Neurological	25117	-1	0.0226725	0.0325709	1.48717	8887
47	Volume of grey matter in Middle Temporal Gyrus, posterior division (right)	Neurological	25805	0	0.0218621	0.0325715	1.48716	9558
159	Weighted-mean L3 in tract posterior thalamic radiation (left)	Neurological	25642	3	0.0228013	0.0325701	1.48718	8787
20	Number of incorrect matches in round	Neurological	399	-1	0.00827007	0.0325741	1.48713	66790
41	Mean L2 in medial lemniscus on FA skeleton (right)	Neurological	25256	-1	0.0226977	0.0325738	1.48713	8867
92	Mean MD in anterior limb of internal capsule on FA skeleton (right)	Neurological	25120	3	0.0228201	0.0325751	1.48711	8772
220	Volume of grey matter in Lingual Gyrus (right)	Neurological	25853	0	0.0218598	0.032581	1.48704	9559
129	Volume of grey matter in Middle Temporal Gyrus, posterior division (left)	Neurological	25804	0	0.0218692	0.032588	1.48694	9550
247	Mean L1 in superior corona radiata on FA skeleton (right)	Neurological	25224	3	-0.022747	0.0325992	1.48679	8826
118	Weighted-mean L2 in tract medial lemniscus (right)	Neurological	25614	-1	0.0227059	0.032599	1.4868	8858
58	Mean L2 in posterior thalamic radiation on FA skeleton (left)	Neurological	25277	3	-0.0227818	0.0326002	1.48678	8799
4	Mean L2 in posterior corona radiata on FA skeleton (left)	Neurological	25275	3	-0.0227681	0.0325958	1.48684	8810
7	Mean L2 in posterior limb of internal capsule on FA skeleton (left)	Neurological	25267	-1	0.0226983	0.0325987	1.4868	8864
16	Mean L2 in external capsule on FA skeleton (right)	Neurological	25280	3	-0.0227538	0.0325967	1.48683	8821
167	Mean MD in superior cerebellar peduncle on FA skeleton (right)	Neurological	25116	-1	-0.0226994	0.0326004	1.48678	8863
7	Mean L1 in superior fronto-occipital fasciculus on FA skeleton (right)	Neurological	25242	-1	-0.022783	0.0326006	1.48677	8798
120	Mean ICVF in body of corpus callosum on FA skeleton	Neurological	25347	2	-0.0226955	0.0326104	1.48664	8865
0	Weighted-mean L1 in tract superior thalamic radiation (right)	Neurological	25593	3	0.0227144	0.0326125	1.48662	8850
174	Volume of grey matter in Insular Cortex (left)	Neurological	25784	0	-0.0218714	0.032616	1.48657	9545
133	Mean MD in retrolenticular part of internal capsule on FA skeleton (left)	Neurological	25125	3	0.0227524	0.0326171	1.48656	8820
250	Mean ICVF in fornix cres+stria terminalis on FA skeleton (right)	Neurological	25382	2	0.022674	0.0326185	1.48654	8881
23	Volume of grey matter in Supracalcarine Cortex (right)	Neurological	25875	0	0.0218663	0.0326204	1.48651	9549
32	Weighted-mean MD in tract inferior fronto-occipital fasciculus (right)	Neurological	25528	3	-0.0226725	0.0326199	1.48652	8882
198	Mean ISOVF in cingulum hippocampus on FA skeleton (left)	Neurological	25477	-1	0.022758	0.0326237	1.48647	8815
16	Weighted-mean OD in tract medial lemniscus (right)	Neurological	25695	-1	0.022663	0.0326247	1.48645	8889
55	Volume of grey matter in Temporal Fusiform Cortex, anterior division (left)	Neurological	25854	0	-0.0218484	0.0326258	1.48644	9564
141	Median T2star in hippocampus (left)	Neurological	25034	-1	-0.0229231	0.0326289	1.4864	8688
234	Mean MD in tapetum on FA skeleton (right)	Neurological	25150	3	-0.0228037	0.0326308	1.48637	8779
81	Mean FA in fornix cres+stria terminalis on FA skeleton (left)	Neurological	25095	2	0.0226843	0.0326372	1.48629	8871
167	Volume of grey matter in Middle Temporal Gyrus, posterior division (left)	Neurological	25804	0	0.0218627	0.0326395	1.48626	9550
31	Mean ICVF in corticospinal tract on FA skeleton (right)	Neurological	25350	-1	0.0227159	0.0326406	1.48624	8846
203	Volume of grey matter in Insular Cortex (left)	Neurological	25784	0	-0.0218681	0.0326424	1.48622	9545
63	Volume of hippocampus (right)	Neurological	25020	0	-0.0219274	0.0326466	1.48616	9493
11	Volume of grey matter in Parahippocampal Gyrus, posterior division (right)	Neurological	25851	-1	0.0218591	0.0326502	1.48611	9552
35	Volume of grey matter in Juxtapositional Lobule Cortex (formerly Supplementary Motor Cortex) (right)	Neurological	25833	-1	0.0218498	0.0326515	1.4861	9560
165	Weighted-mean MO in tract posterior thalamic radiation (left)	Neurological	25561	-1	0.0227055	0.0326514	1.4861	8853
80	Median T2star in pallidum (right)	Neurological	25033	-1	0.0228358	0.0326537	1.48607	8752
98	Volume of grey matter in X Cerebellum (left)	Neurological	25918	-1	-0.0218847	0.0326561	1.48604	9529
0	Mean MO in external capsule on FA skeleton (right)	Neurological	25184	-1	-0.0226825	0.0326611	1.48597	8870
8	Volume of grey matter in Insular Cortex (left)	Neurological	25784	0	-0.0218651	0.0326662	1.4859	9545
6	Mean FA in posterior thalamic radiation on FA skeleton (left)	Neurological	25085	2	-0.022722	0.0326728	1.48581	8838
177	Weighted-mean ISOVF in tract acoustic radiation (left)	Neurological	25704	-1	-0.0227372	0.0326746	1.48579	8826
45	Mean ICVF in external capsule on FA skeleton (left)	Neurological	25377	2	0.0226948	0.0326744	1.48579	8859
110	Mean MO in cingulum cingulate gyrus on FA skeleton (left)	Neurological	25187	-1	0.0226939	0.0326816	1.4857	8859
220	Mean FA in fornix cres+stria terminalis on FA skeleton (right)	Neurological	25094	-1	-0.0226911	0.0326836	1.48567	8861
149	Mean ICVF in uncinate fasciculus on FA skeleton (right)	Neurological	25388	2	0.0226832	0.0326853	1.48565	8867
65	Discrepancy between SWI brain image and T1 brain image	Neurological	25738	-1	0.0230687	0.0326861	1.48564	8573
179	Volume of grey matter in Planum Polare (right)	Neurological	25869	0	0.0218661	0.0326857	1.48564	9542
28	Weighted-mean MD in tract medial lemniscus (left)	Neurological	25532	-1	-0.0226676	0.0326873	1.48562	8879
180	90th percentile of z-statistic (in group-defined mask) for shapes activation	Neurological	25762	-1	0.023593	0.0326888	1.4856	8196
159	Mean L2 in anterior limb of internal capsule on FA skeleton (left)	Neurological	25265	3	-0.022773	0.0326967	1.4855	8796
10	Weighted-mean ICVF in tract parahippocampal part of cingulum (left)	Neurological	25656	2	-0.0226611	0.032698	1.48548	8883
249	Weighted-mean L2 in tract parahippocampal part of cingulum (left)	Neurological	25602	-1	0.0228541	0.0326941	1.48553	8734
238	Mean MD in anterior limb of internal capsule on FA skeleton (right)	Neurological	25120	3	0.022804	0.0326976	1.48548	8772
149	Weighted-mean FA in tract cingulate gyrus part of cingulum (left)	Neurological	25492	2	0.0226495	0.0326986	1.48547	8892
45	Median T2star in amygdala (right)	Neurological	25037	-1	0.0228458	0.0326974	1.48549	8740
89	Volume of grey matter in Supramarginal Gyrus, posterior division (left)	Neurological	25820	-1	-0.0218372	0.0326973	1.48549	9566
223	Weighted-mean MD in tract inferior longitudinal fasciculus (left)	Neurological	25529	3	0.0226977	0.0327016	1.48543	8854
141	Mean MO in body of corpus callosum on FA skeleton	Neurological	25155	-1	-0.0227734	0.0327038	1.4854	8795
105	Mean OD in external capsule on FA skeleton (left)	Neurological	25425	-1	-0.0226336	0.0327035	1.48541	8904
81	Weighted-mean L2 in tract forceps major	Neurological	25606	-1	-0.0227356	0.0327062	1.48537	8824
209	Weighted-mean ISOVF in tract uncinate fasciculus (left)	Neurological	25729	-1	0.0226632	0.0327107	1.48531	8880
65	Volume of grey matter in Occipital Pole (left)	Neurological	25876	0	0.0218409	0.0327128	1.48528	9561
159	Mean MD in superior longitudinal fasciculus on FA skeleton (right)	Neurological	25144	3	0.022763	0.032714	1.48527	8802
94	Volume of grey matter in Crus I Cerebellum (left)	Neurological	25900	0	0.021855	0.0327191	1.4852	9548
46	Mean FA in external capsule on FA skeleton (left)	Neurological	25089	2	0.0227	0.032723	1.48515	8850
192	Discrepancy between tfMRI brain image and T1 brain image	Neurological	25740	-1	-0.0236942	0.0327224	1.48516	8123
23	Weighted-mean L2 in tract superior longitudinal fasciculus (left)	Neurological	25617	3	-0.0227456	0.0327286	1.48507	8814
36	Volume of grey matter in Lingual Gyrus (right)	Neurological	25853	0	0.0218409	0.0327311	1.48504	9559
61	Volume of grey matter in Parahippocampal Gyrus, anterior division (left)	Neurological	25848	0	-0.0218459	0.0327369	1.48496	9554
236	Mean MD in cingulum hippocampus on FA skeleton (left)	Neurological	25141	-1	-0.0226648	0.0327382	1.48495	8876
109	Mean L2 in cerebral peduncle on FA skeleton (left)	Neurological	25263	-1	0.0226428	0.0327407	1.48491	8893
248	Mean L3 in medial lemniscus on FA skeleton (left)	Neurological	25305	-1	0.0227012	0.0327438	1.48487	8847
4	Mean FA in cingulum hippocampus on FA skeleton (right)	Neurological	25092	-1	0.022676	0.0327503	1.48478	8866
107	Mean MO in middle cerebellar peduncle on FA skeleton	Neurological	25152	-1	0.0226528	0.0327516	1.48477	8884
232	Mean FA in anterior corona radiata on FA skeleton (right)	Neurological	25078	2	0.0226638	0.0327558	1.48471	8875
107	Weighted-mean MD in tract superior longitudinal fasciculus (left)	Neurological	25536	3	-0.0227327	0.0327583	1.48468	8821
19	Weighted-mean MO in tract medial lemniscus (right)	Neurological	25560	-1	0.0226602	0.0327638	1.48461	8877
51	Mean ISOVF in medial lemniscus on FA skeleton (left)	Neurological	25449	-1	-0.0227559	0.0327688	1.48454	8802
151	Median BOLD effect (in group-defined mask) for faces activation	Neurological	25044	-1	-0.0237844	0.032771	1.48451	8057
103	Mean L3 in anterior limb of internal capsule on FA skeleton (right)	Neurological	25312	3	0.0227856	0.0327791	1.4844	8778
81	Weighted-mean L3 in tract acoustic radiation (right)	Neurological	25624	-1	-0.0226652	0.0327841	1.48434	8871
199	Weighted-mean L2 in tract forceps minor	Neurological	25607	3	-0.0226438	0.0327919	1.48423	8887
237	Weighted-mean ICVF in tract forceps minor	Neurological	25661	2	0.0226515	0.032791	1.48425	8881
17	Mean L2 in middle cerebellar peduncle on FA skeleton	Neurological	25248	1	-0.0226744	0.0327919	1.48423	8863
46	Mean MO in superior fronto-occipital fasciculus on FA skeleton (left)	Neurological	25195	-1	0.0229583	0.0327933	1.48422	8645
170	Mean FA in superior fronto-occipital fasciculus on FA skeleton (right)	Neurological	25098	-1	0.0227146	0.0327985	1.48415	8831
199	Mean L3 in superior longitudinal fasciculus on FA skeleton (left)	Neurological	25337	3	-0.0227002	0.0328006	1.48412	8842
226	Mean ISOVF in pontine crossing tract on FA skeleton	Neurological	25441	1	-0.0227371	0.0328035	1.48408	8813
174	Mean MD in posterior limb of internal capsule on FA skeleton (right)	Neurological	25122	3	0.0227092	0.0328103	1.48399	8834
11	Total volume of white matter hyperintensities (from T1 and T2_FLAIR images)	Neurological	25781	-1	-0.0225721	0.0328163	1.48391	8941
39	Mean L2 in posterior thalamic radiation on FA skeleton (left)	Neurological	25277	3	0.0227536	0.0328156	1.48392	8799
118	Volume of grey matter in Paracingulate Gyrus (left)	Neurological	25836	0	0.0218391	0.0328283	1.48375	9550
195	Weighted-mean L2 in tract parahippocampal part of cingulum (left)	Neurological	25602	-1	-0.0228366	0.0328277	1.48376	8734
231	Mean OD in superior corona radiata on FA skeleton (right)	Neurological	25416	-1	0.0226642	0.0328309	1.48372	8867
225	Volume of hippocampus (right)	Neurological	25020	0	0.0219037	0.0328348	1.48367	9493
99	Weighted-mean L1 in tract superior longitudinal fasciculus (left)	Neurological	25590	3	-0.0227109	0.0328365	1.48364	8830
15	Weighted-mean OD in tract inferior fronto-occipital fasciculus (right)	Neurological	25690	-1	0.0226202	0.0328361	1.48365	8901
239	Mean L1 in inferior cerebellar peduncle on FA skeleton (right)	Neurological	25210	-1	0.0226446	0.0328443	1.48354	8881
81	Weighted-mean L3 in tract superior thalamic radiation (right)	Neurological	25647	3	-0.0227015	0.03285	1.48346	8836
133	Mean ICVF in superior longitudinal fasciculus on FA skeleton (right)	Neurological	25384	2	-0.0226729	0.0328526	1.48343	8858
231	Mean FA in corticospinal tract on FA skeleton (left)	Neurological	25063	-1	0.0226152	0.0328552	1.4834	8903
150	Mean L1 in superior corona radiata on FA skeleton (left)	Neurological	25225	3	-0.0227279	0.0328548	1.4834	8815
231	Weighted-mean L3 in tract parahippocampal part of cingulum (right)	Neurological	25630	-1	-0.0228071	0.0328537	1.48342	8754
115	Mean L2 in medial lemniscus on FA skeleton (right)	Neurological	25256	-1	0.0226608	0.0328577	1.48336	8867
153	Weighted-mean L1 in tract anterior thalamic radiation (left)	Neurological	25571	3	-0.0226597	0.0328561	1.48338	8868
40	Mean FA in tapetum on FA skeleton (left)	Neurological	25103	-1	-0.0226946	0.0328632	1.48329	8840
150	Volume of grey matter in VI Cerebellum (right)	Neurological	25899	0	-0.0218479	0.0328671	1.48324	9538
162	Mean OD in sagittal stratum on FA skeleton (left)	Neurological	25423	-1	0.0226793	0.0328727	1.48316	8851
226	Mean FA in cerebral peduncle on FA skeleton (left)	Neurological	25071	-1	0.0226014	0.0328741	1.48315	8912
229	Weighted-mean FA in tract acoustic radiation (right)	Neurological	25489	-1	0.0225923	0.0328755	1.48313	8919
153	Weighted-mean ISOVF in tract anterior thalamic radiation (right)	Neurological	25707	3	-0.0227789	0.0328803	1.48306	8773
247	Weighted-mean MO in tract parahippocampal part of cingulum (right)	Neurological	25549	-1	0.0226724	0.0328862	1.48299	8855
124	Weighted-mean MO in tract superior longitudinal fasciculus (right)	Neurological	25564	-1	0.0226099	0.0328865	1.48298	8904
162	Weighted-mean L1 in tract parahippocampal part of cingulum (right)	Neurological	25576	-1	-0.0226982	0.0328848	1.483	8835
120	Mean ICVF in posterior corona radiata on FA skeleton (right)	Neurological	25370	2	-0.0227068	0.0328879	1.48296	8828
46	Weighted-mean L2 in tract cingulate gyrus part of cingulum (right)	Neurological	25601	3	-0.0226114	0.0328945	1.48288	8902
32	Weighted-mean MO in tract uncinate fasciculus (right)	Neurological	25568	-1	0.022657	0.0328967	1.48285	8866
238	Volume of grey matter in I-IV Cerebellum (right)	Neurological	25894	0	-0.0218291	0.0328987	1.48282	9551
96	Mean L1 in superior fronto-occipital fasciculus on FA skeleton (right)	Neurological	25242	-1	-0.0227441	0.0328986	1.48282	8798
196	Mean ISOVF in posterior corona radiata on FA skeleton (left)	Neurological	25467	3	-0.0227247	0.032899	1.48282	8813
179	Weighted-mean OD in tract superior thalamic radiation (right)	Neurological	25701	2	0.0226966	0.0328971	1.48284	8835
11	Mean L2 in superior longitudinal fasciculus on FA skeleton (left)	Neurological	25289	3	-0.0226765	0.0329039	1.48275	8850
76	Volume of grey matter in Cingulate Gyrus, anterior division (right)	Neurological	25839	-1	0.0219588	0.0329035	1.48276	9438
165	Discrepancy between dMRI brain image and T1 brain image	Neurological	25737	-1	-0.0223053	0.032914	1.48262	9146
21	Mean L2 in posterior thalamic radiation on FA skeleton (left)	Neurological	25277	3	0.0227407	0.0329154	1.4826	8799
103	Mean ISOVF in corticospinal tract on FA skeleton (left)	Neurological	25447	1	0.0227348	0.0329208	1.48253	8803
157	Mean MD in external capsule on FA skeleton (left)	Neurological	25137	3	0.0227451	0.0329211	1.48253	8795
162	Volume of grey matter in Subcallosal Cortex (right)	Neurological	25835	0	-0.0218342	0.032922	1.48251	9544
40	Median T2star in putamen (right)	Neurological	25031	-1	0.0227675	0.0329282	1.48243	8777
125	Mean L1 in anterior limb of internal capsule on FA skeleton (left)	Neurological	25217	3	0.0227298	0.0329291	1.48242	8806
32	Mean MD in retrolenticular part of internal capsule on FA skeleton (left)	Neurological	25125	3	-0.0227111	0.032934	1.48236	8820
86	Median T2star in accumbens (left)	Neurological	25038	-1	-0.022896	0.0329359	1.48233	8678
2	Mean FA in superior corona radiata on FA skeleton (left)	Neurological	25081	2	-0.0226545	0.0329353	1.48234	8864
202	Weighted-mean L3 in tract forceps minor	Neurological	25634	3	0.0226428	0.0329374	1.48231	8873
13	Median T2star in caudate (right)	Neurological	25029	-1	-0.0228026	0.0329376	1.48231	8749
5	Median T2star in thalamus (left)	Neurological	25026	-1	-0.0228339	0.0329383	1.4823	8725
231	Mean FA in fornix on FA skeleton	Neurological	25061	2	0.0227027	0.0329396	1.48228	8826
46	Volume of grey matter in Frontal Pole (right)	Neurological	25783	0	0.0218034	0.0329405	1.48227	9569
157	Mean MO in anterior limb of internal capsule on FA skeleton (left)	Neurological	25169	-1	0.0226546	0.032945	1.48221	8863
106	Weighted-mean MO in tract inferior longitudinal fasciculus (right)	Neurological	25557	-1	-0.0226197	0.032948	1.48217	8890
141	Median T2star in amygdala (right)	Neurological	25037	-1	-0.022813	0.0329485	1.48216	8740
249	Mean ISOVF in anterior limb of internal capsule on FA skeleton (left)	Neurological	25457	-1	0.0227969	0.0329519	1.48212	8752
214	Mean MO in posterior corona radiata on FA skeleton (left)	Neurological	25179	-1	-0.0226491	0.0329573	1.48205	8866
63	Mean OD in cingulum cingulate gyrus on FA skeleton (right)	Neurological	25426	-1	0.0226009	0.0329566	1.48206	8904
21	Mean FA in cingulum cingulate gyrus on FA skeleton (right)	Neurological	25090	2	-0.022618	0.0329612	1.482	8890
228	Volume of pallidum (left)	Neurological	25017	-1	0.0218901	0.032962	1.48199	9491
143	Volume of grey matter in VI Cerebellum (left)	Neurological	25897	0	0.0218263	0.0329668	1.48192	9546
20	Volume of ventricular cerebrospinal fluid	Neurological	25004	-1	0.0219614	0.0329661	1.48193	9429
11	Mean FA in body of corpus callosum on FA skeleton	Neurological	25059	2	0.0226835	0.0329688	1.4819	8838
129	Mean L2 in sagittal stratum on FA skeleton (left)	Neurological	25279	3	0.0226604	0.032969	1.48189	8856
83	Weighted-mean MD in tract superior longitudinal fasciculus (left)	Neurological	25536	3	-0.022705	0.0329718	1.48186	8821
195	Discrepancy between rfMRI brain image and T1 brain image	Neurological	25739	-1	-0.0223194	0.0329757	1.48181	9128
110	Mean MD in superior longitudinal fasciculus on FA skeleton (left)	Neurological	25145	3	0.0227078	0.0329794	1.48176	8818
101	Weighted-mean ISOVF in tract forceps minor	Neurological	25715	-1	0.0226767	0.0329814	1.48173	8842
210	Mean L1 in anterior corona radiata on FA skeleton (right)	Neurological	25222	3	-0.0226687	0.0329838	1.4817	8848
219	Weighted-mean L3 in tract parahippocampal part of cingulum (left)	Neurological	25629	-1	0.0228278	0.0329847	1.48169	8725
13	Mean L3 in superior fronto-occipital fasciculus on FA skeleton (left)	Neurological	25339	-1	0.0228438	0.0329832	1.48171	8713
221	Weighted-mean L2 in tract superior thalamic radiation (right)	Neurological	25620	3	0.0226748	0.0329863	1.48167	8843
64	Volume of accumbens (left)	Neurological	25023	0	0.0218192	0.0329873	1.48165	9550
196	Weighted-mean MD in tract posterior thalamic radiation (right)	Neurological	25535	3	-0.0227002	0.0329887	1.48164	8823
196	Mean L1 in tapetum on FA skeleton (left)	Neurological	25247	-1	-0.0227103	0.0329902	1.48161	8815
33	Weighted-mean L2 in tract anterior thalamic radiation (left)	Neurological	25598	3	0.0226917	0.0329949	1.48155	8829
232	Weighted-mean ISOVF in tract inferior longitudinal fasciculus (right)	Neurological	25719	3	-0.0226949	0.0330096	1.48136	8825
28	90th percentile of z-statistic (in group-defined mask) for faces-shapes contrast	Neurological	25766	-1	0.0237153	0.0330091	1.48137	8082
77	Volume of grey matter in IX Cerebellum (right)	Neurological	25917	0	0.0217877	0.0330119	1.48133	9575
22	Volume of grey matter in VIIIa Cerebellum (vermis)	Neurological	25910	0	0.0217854	0.0330209	1.48121	9576
244	Weighted-mean ISOVF in tract inferior longitudinal fasciculus (left)	Neurological	25718	3	0.0226987	0.0330204	1.48122	8821
113	Mean FA in splenium of corpus callosum on FA skeleton	Neurological	25060	2	0.0226273	0.0330275	1.48112	8876
215	Volume of grey matter in Supramarginal Gyrus, posterior division (right)	Neurological	25821	-1	-0.0218072	0.0330285	1.48111	9556
79	Weighted-mean MO in tract inferior fronto-occipital fasciculus (left)	Neurological	25554	-1	0.0226086	0.0330344	1.48103	8890
101	Weighted-mean ICVF in tract superior longitudinal fasciculus (right)	Neurological	25672	2	-0.0226589	0.0330304	1.48109	8851
15	Mean MO in inferior cerebellar peduncle on FA skeleton (left)	Neurological	25163	-1	-0.0227331	0.0330336	1.48104	8793
118	Mean OD in anterior corona radiata on FA skeleton (left)	Neurological	25415	-1	-0.0225784	0.0330322	1.48106	8914
50	Volume of grey matter in Lingual Gyrus (right)	Neurological	25853	0	0.0218033	0.0330323	1.48106	9559
31	Weighted-mean L1 in tract middle cerebellar peduncle	Neurological	25585	-1	0.0225618	0.0330332	1.48105	8927
23	Volume of grey matter in Middle Temporal Gyrus, posterior division (right)	Neurological	25805	0	0.0218041	0.0330355	1.48102	9558
39	Median BOLD effect (in group-defined mask) for shapes activation	Neurological	25040	-1	-0.0238075	0.0330363	1.48101	8017
161	Mean MO in anterior limb of internal capsule on FA skeleton (left)	Neurological	25169	-1	0.0226423	0.0330402	1.48096	8863
197	Volume of grey matter in I-IV Cerebellum (left)	Neurological	25893	0	-0.0218056	0.0330418	1.48094	9556
43	Weighted-mean L3 in tract inferior fronto-occipital fasciculus (right)	Neurological	25636	3	-0.0226622	0.0330444	1.4809	8847
221	Volume of brain, grey+white matter (normalised for head size)	Neurological	25009	2	-0.0217501	0.0330496	1.48083	9604
20	Weighted-mean L3 in tract parahippocampal part of cingulum (right)	Neurological	25630	-1	0.0227814	0.0330508	1.48082	8754
250	Volume of grey matter in Supramarginal Gyrus, anterior division (left)	Neurological	25818	-1	-0.0217862	0.0330599	1.4807	9571
64	Mean L3 in superior cerebellar peduncle on FA skeleton (right)	Neurological	25308	-1	-0.022647	0.0330629	1.48066	8857
146	Volume of grey matter in Precentral Gyrus (right)	Neurological	25795	0	-0.0218003	0.0330662	1.48062	9558
138	Mean ICVF in superior longitudinal fasciculus on FA skeleton (left)	Neurological	25385	2	0.0226541	0.0330673	1.4806	8851
107	Mean OD in splenium of corpus callosum on FA skeleton	Neurological	25396	-1	0.0224979	0.0330707	1.48056	8974
120	Mean FA in superior fronto-occipital fasciculus on FA skeleton (left)	Neurological	25099	2	-0.0226976	0.0330783	1.48046	8816
28	Mean L3 in external capsule on FA skeleton (right)	Neurological	25328	3	-0.0226895	0.0330814	1.48042	8822
61	Median BOLD effect (in group-defined amygdala activation mask) for faces-shapes contrast	Neurological	25052	-1	0.0237584	0.0330823	1.4804	8046
128	Mean L3 in anterior corona radiata on FA skeleton (left)	Neurological	25319	3	-0.0227161	0.0330847	1.48037	8801
180	Mean L3 in corticospinal tract on FA skeleton (left)	Neurological	25303	1	0.0226748	0.0330856	1.48036	8833
147	Volume of grey matter in Inferior Temporal Gyrus, temporooccipital part (right)	Neurological	25813	-1	-0.0217831	0.0330852	1.48037	9571
51	Mean OD in body of corpus callosum on FA skeleton	Neurological	25395	-1	-0.0224995	0.0330877	1.48033	8971
142	Mean ISOVF in retrolenticular part of internal capsule on FA skeleton (left)	Neurological	25461	-1	0.0226808	0.0330888	1.48032	8828
6	Mean MD in posterior corona radiata on FA skeleton (right)	Neurological	25130	3	0.0227632	0.0330907	1.48029	8764
70	Mean L3 in tapetum on FA skeleton (right)	Neurological	25342	3	-0.0227317	0.0330939	1.48025	8788
227	Volume of grey matter in Occipital Fusiform Gyrus (right)	Neurological	25861	0	-0.0217853	0.0330951	1.48024	9568
105	Weighted-mean MD in tract forceps minor	Neurological	25526	3	-0.0226082	0.0330969	1.48021	8884
102	Weighted-mean MO in tract inferior fronto-occipital fasciculus (right)	Neurological	25555	-1	0.02256	0.0330965	1.48022	8922
164	Volume of putamen (right)	Neurological	25016	0	-0.021818	0.0330981	1.4802	9539
151	Mean FA in cingulum cingulate gyrus on FA skeleton (left)	Neurological	25091	2	-0.022604	0.0330997	1.48018	8887
207	Weighted-mean FA in tract superior thalamic radiation (right)	Neurological	25512	2	0.022633	0.0331021	1.48014	8864
182	Weighted-mean MO in tract middle cerebellar peduncle	Neurological	25558	-1	0.022563	0.0331028	1.48013	8919
58	Volume of grey matter in Frontal Orbital Cortex (right)	Neurological	25847	0	0.0217826	0.0331079	1.48007	9569
235	Weighted-mean L2 in tract posterior thalamic radiation (right)	Neurological	25616	3	0.0226984	0.033112	1.48001	8812
225	Mean OD in medial lemniscus on FA skeleton (right)	Neurological	25400	-1	-0.0225947	0.0331131	1.48	8893
3	Mean OD in middle cerebellar peduncle on FA skeleton	Neurological	25392	-1	-0.0226019	0.0331157	1.47997	8887
105	Mean MO in posterior corona radiata on FA skeleton (right)	Neurological	25178	-1	-0.0226278	0.0331227	1.47987	8866
219	Mean L3 in fornix cres+stria terminalis on FA skeleton (right)	Neurological	25334	3	0.0227468	0.0331272	1.47981	8773
41	Mean L1 in cingulum hippocampus on FA skeleton (left)	Neurological	25237	-1	0.0225954	0.0331268	1.47982	8891
169	Mean ISOVF in inferior cerebellar peduncle on FA skeleton (left)	Neurological	25451	-1	0.0227403	0.0331275	1.47981	8778
66	Volume of grey matter in Subcallosal Cortex (right)	Neurological	25835	0	0.0218082	0.0331313	1.47976	9544
53	Weighted-mean ISOVF in tract posterior thalamic radiation (right)	Neurological	25724	-1	-0.0226969	0.0331334	1.47973	8811
44	Mean L2 in fornix cres+stria terminalis on FA skeleton (left)	Neurological	25287	3	0.0226878	0.0331341	1.47973	8818
180	Weighted-mean OD in tract acoustic radiation (right)	Neurological	25678	-1	0.0225866	0.0331363	1.4797	8897
23	Mean MO in retrolenticular part of internal capsule on FA skeleton (left)	Neurological	25173	-1	0.0226414	0.0331362	1.4797	8854
117	Mean MD in external capsule on FA skeleton (left)	Neurological	25137	3	-0.0227166	0.0331405	1.47964	8795
72	Mean MD in fornix cres+stria terminalis on FA skeleton (left)	Neurological	25143	-1	-0.0227027	0.0331486	1.47954	8805
56	Mean ICVF in fornix cres+stria terminalis on FA skeleton (left)	Neurological	25383	2	0.0226	0.0331505	1.47951	8885
23	Mean MD in tapetum on FA skeleton (left)	Neurological	25151	3	-0.0227357	0.0331535	1.47947	8779
117	Volume of grey matter in I-IV Cerebellum (right)	Neurological	25894	0	0.0217965	0.0331612	1.47937	9551
83	Mean FA in posterior thalamic radiation on FA skeleton (right)	Neurological	25084	2	0.0226384	0.0331596	1.47939	8854
74	Volume of grey matter in Caudate (left)	Neurological	25880	-1	0.0219475	0.033161	1.47937	9420
255	Mean L1 in cerebral peduncle on FA skeleton (right)	Neurological	25214	-1	0.0225625	0.0331656	1.47931	8913
193	Volume of grey matter in Parahippocampal Gyrus, posterior division (left)	Neurological	25850	0	0.0217787	0.0331663	1.4793	9566
120	Mean L3 in splenium of corpus callosum on FA skeleton	Neurological	25300	3	0.0226436	0.0331689	1.47927	8849
90	Mean L1 in fornix cres+stria terminalis on FA skeleton (left)	Neurological	25239	-1	0.0226753	0.0331715	1.47923	8824
226	Volume of grey matter in Superior Temporal Gyrus, posterior division (right)	Neurological	25801	0	0.021796	0.0331739	1.4792	9550
0	Mean OD in cerebral peduncle on FA skeleton (left)	Neurological	25407	-1	0.0225142	0.0331783	1.47915	8950
132	Mean L2 in superior fronto-occipital fasciculus on FA skeleton (right)	Neurological	25290	-1	-0.0227897	0.0331777	1.47915	8735
187	Mean ICVF in pontine crossing tract on FA skeleton	Neurological	25345	-1	0.0226505	0.0331846	1.47906	8842
244	Mean MD in superior corona radiata on FA skeleton (right)	Neurological	25128	3	0.0226692	0.0331892	1.479	8827
199	Mean ICVF in anterior corona radiata on FA skeleton (right)	Neurological	25366	2	0.0226498	0.0331904	1.47899	8842
153	Weighted-mean L1 in tract superior thalamic radiation (left)	Neurological	25592	3	-0.0227062	0.0331918	1.47897	8798
106	Volume of caudate (right)	Neurological	25014	0	-0.0218212	0.0331926	1.47896	9526
235	Mean FA in genu of corpus callosum on FA skeleton	Neurological	25058	2	-0.0226614	0.0331995	1.47887	8832
107	Weighted-mean ICVF in tract uncinate fasciculus (left)	Neurological	25675	2	0.0225818	0.0332033	1.47882	8894
199	Mean L2 in superior fronto-occipital fasciculus on FA skeleton (left)	Neurological	25291	-1	-0.0228527	0.0332175	1.47863	8683
153	Volume of grey matter in Crus I Cerebellum (left)	Neurological	25900	0	0.021792	0.0332249	1.47854	9548
30	Volume of caudate (left)	Neurological	25013	0	-0.0218225	0.033228	1.4785	9521
115	Weighted-mean MD in tract cingulate gyrus part of cingulum (right)	Neurological	25520	3	-0.022567	0.03323	1.47847	8903
92	Weighted-mean FA in tract cingulate gyrus part of cingulum (left)	Neurological	25492	2	-0.0225804	0.0332338	1.47842	8892
191	Mean L3 in fornix on FA skeleton	Neurological	25301	-1	0.0228001	0.0332384	1.47836	8721
18	Mean ICVF in cingulum cingulate gyrus on FA skeleton (left)	Neurological	25379	2	0.0225998	0.0332411	1.47832	8876
132	Volume of grey matter in Temporal Pole (right)	Neurological	25797	0	0.0217762	0.0332419	1.47831	9560
140	Mean ICVF in anterior limb of internal capsule on FA skeleton (left)	Neurological	25361	2	-0.0226574	0.0332402	1.47834	8831
176	Volume of grey matter in Parahippocampal Gyrus, anterior division (right)	Neurological	25849	0	0.0217565	0.0332453	1.47827	9577
196	Mean MD in anterior corona radiata on FA skeleton (left)	Neurological	25127	3	-0.0227092	0.0332482	1.47823	8790
243	Weighted-mean ICVF in tract medial lemniscus (right)	Neurological	25668	-1	-0.0225329	0.0332488	1.47822	8928
214	Weighted-mean OD in tract superior longitudinal fasciculus (right)	Neurological	25699	-1	0.0226063	0.0332501	1.47821	8870
93	Weighted-mean ISOVF in tract corticospinal tract (right)	Neurological	25713	-1	0.0226434	0.03325	1.47821	8841
52	Mean L2 in external capsule on FA skeleton (left)	Neurological	25281	3	0.0226984	0.0332517	1.47819	8798
5	Weighted-mean L3 in tract superior thalamic radiation (left)	Neurological	25646	3	-0.0226745	0.0332577	1.47811	8816
26	Volume of grey matter in IX Cerebellum (vermis)	Neurological	25916	0	0.0217992	0.0332679	1.47797	9537
239	Mean L1 in sagittal stratum on FA skeleton (left)	Neurological	25231	3	-0.0225933	0.0332725	1.47791	8878
219	Volume of amygdala (right)	Neurological	25022	-1	-0.0217758	0.0332732	1.47791	9557
185	Mean FA in superior fronto-occipital fasciculus on FA skeleton (left)	Neurological	25099	2	0.0226721	0.0332765	1.47786	8816
220	Weighted-mean ICVF in tract forceps major	Neurological	25660	2	-0.0225711	0.0332765	1.47786	8895
59	Volume of grey matter in Inferior Temporal Gyrus, temporooccipital part (left)	Neurological	25812	-1	0.0217671	0.0332789	1.47783	9564
110	Volume of grey matter in Amygdala (left)	Neurological	25888	0	0.0218023	0.0332802	1.47781	9533
219	Mean L3 in tapetum on FA skeleton (left)	Neurological	25343	-1	0.0227007	0.0332841	1.47776	8793
7	Weighted-mean OD in tract corticospinal tract (right)	Neurological	25686	-1	0.0225834	0.0332895	1.47769	8884
202	Mean L3 in cingulum hippocampus on FA skeleton (right)	Neurological	25332	-1	0.0226099	0.0332918	1.47766	8863
196	Volume of grey matter in IX Cerebellum (vermis)	Neurological	25916	0	0.0217962	0.0332927	1.47765	9537
55	Mean MO in cingulum cingulate gyrus on FA skeleton (left)	Neurological	25187	-1	-0.0226145	0.0332955	1.47761	8859
239	Mean L3 in fornix on FA skeleton	Neurological	25301	-1	-0.0227921	0.0333002	1.47755	8721
2	Volume of grey matter in Lateral Occipital Cortex, superior division (right)	Neurological	25825	0	0.0217638	0.0333054	1.47749	9564
23	Volume of grey matter in Planum Polare (left)	Neurological	25868	0	0.0217914	0.033304	1.4775	9540
210	Mean ICVF in posterior corona radiata on FA skeleton (left)	Neurological	25371	2	0.0226542	0.0333055	1.47748	8827
214	Mean MD in splenium of corpus callosum on FA skeleton	Neurological	25108	3	0.0226103	0.0333082	1.47745	8861
106	Mean L1 in retrolenticular part of internal capsule on FA skeleton (left)	Neurological	25221	-1	-0.0226039	0.033309	1.47744	8866
180	Volume of grey matter in Superior Temporal Gyrus, anterior division (left)	Neurological	25798	0	-0.0217653	0.0333117	1.4774	9562
224	Volume of amygdala (right)	Neurological	25022	-1	-0.0217707	0.0333145	1.47737	9557
252	Mean ICVF in body of corpus callosum on FA skeleton	Neurological	25347	2	-0.0226041	0.033317	1.47733	8865
185	Weighted-mean L1 in tract forceps minor	Neurological	25580	3	-0.0225269	0.0333158	1.47735	8926
97	Mean L2 in cerebral peduncle on FA skeleton (left)	Neurological	25263	-1	-0.0225685	0.0333173	1.47733	8893
220	Mean L3 in anterior limb of internal capsule on FA skeleton (right)	Neurological	25312	3	0.0227156	0.0333187	1.47731	8778
210	Mean L3 in tapetum on FA skeleton (right)	Neurological	25342	3	-0.0227023	0.0333218	1.47727	8788
140	Weighted-mean MD in tract inferior fronto-occipital fasciculus (right)	Neurological	25528	3	0.0225817	0.0333227	1.47726	8882
88	Mean L3 in external capsule on FA skeleton (left)	Neurological	25329	3	0.0226812	0.0333254	1.47723	8804
64	Mean L3 in anterior limb of internal capsule on FA skeleton (left)	Neurological	25313	3	-0.0227302	0.0333264	1.47721	8766
108	Volume of grey matter in Frontal Pole (right)	Neurological	25783	0	0.0217552	0.0333291	1.47718	9569
140	Volume of grey matter in Precentral Gyrus (left)	Neurological	25794	0	-0.021799	0.0333345	1.47711	9530
233	Weighted-mean L3 in tract middle cerebellar peduncle	Neurological	25639	-1	-0.0226608	0.033334	1.47711	8819
2	Weighted-mean MO in tract superior thalamic radiation (left)	Neurological	25565	-1	-0.0225671	0.0333379	1.47706	8892
151	Weighted-mean L1 in tract middle cerebellar peduncle	Neurological	25585	-1	0.0225228	0.0333378	1.47706	8927
137	Mean ISOVF in superior corona radiata on FA skeleton (right)	Neurological	25464	3	0.0226614	0.033339	1.47705	8818
110	Mean L3 in sagittal stratum on FA skeleton (left)	Neurological	25327	3	0.0226136	0.0333428	1.477	8855
92	Mean L2 in posterior corona radiata on FA skeleton (right)	Neurological	25274	3	0.0226858	0.0333499	1.47691	8798
202	Weighted-mean FA in tract acoustic radiation (right)	Neurological	25489	-1	-0.0225318	0.0333464	1.47695	8919
202	Weighted-mean L3 in tract acoustic radiation (right)	Neurological	25624	-1	0.0225923	0.0333497	1.47691	8871
222	Volume of grey matter in Occipital Fusiform Gyrus (right)	Neurological	25861	0	-0.0217542	0.0333462	1.47695	9568
51	Weighted-mean ISOVF in tract superior thalamic radiation (right)	Neurological	25728	3	-0.0226743	0.0333493	1.47691	8807
45	Mean ICVF in anterior corona radiata on FA skeleton (left)	Neurological	25367	2	0.0226127	0.0333498	1.47691	8855
198	Mean MD in corticospinal tract on FA skeleton (right)	Neurological	25110	1	-0.0226564	0.0333481	1.47693	8821
198	Mean ICVF in middle cerebellar peduncle on FA skeleton	Neurological	25344	2	0.0225512	0.0333533	1.47686	8903
247	Weighted-mean FA in tract anterior thalamic radiation (left)	Neurological	25490	2	0.0225698	0.0333566	1.47682	8888
149	Mean ICVF in cingulum cingulate gyrus on FA skeleton (right)	Neurological	25378	2	0.0225861	0.0333582	1.4768	8875
149	Weighted-mean L2 in tract uncinate fasciculus (left)	Neurological	25621	3	-0.0225492	0.0333592	1.47679	8904
60	Mean OD in medial lemniscus on FA skeleton (right)	Neurological	25400	-1	-0.0225628	0.0333618	1.47675	8893
43	Weighted-mean ISOVF in tract uncinate fasciculus (right)	Neurological	25730	-1	0.022688	0.0333631	1.47673	8795
157	Mean OD in splenium of corpus callosum on FA skeleton	Neurological	25396	-1	-0.0224606	0.0333629	1.47674	8974
107	Weighted-mean L1 in tract inferior fronto-occipital fasciculus (right)	Neurological	25582	3	-0.022509	0.0333668	1.47669	8935
115	Volume of caudate (right)	Neurological	25014	0	-0.0217996	0.033367	1.47668	9526
65	Weighted-mean MO in tract inferior fronto-occipital fasciculus (right)	Neurological	25555	-1	0.0225248	0.0333715	1.47662	8922
252	Mean L2 in posterior thalamic radiation on FA skeleton (right)	Neurological	25276	3	0.0226687	0.0333725	1.47661	8809
171	Volume of ventricular cerebrospinal fluid	Neurological	25004	-1	0.0219108	0.0333722	1.47662	9429
136	Volume of grey matter in Frontal Medial Cortex (right)	Neurological	25831	-1	0.0217554	0.033374	1.47659	9564
214	Mean ICVF in corticospinal tract on FA skeleton (right)	Neurological	25350	-1	-0.0226209	0.0333751	1.47658	8846
202	Volume of grey matter in Precuneous Cortex (left)	Neurological	25842	0	-0.0217571	0.0333781	1.47654	9562
186	Mean MD in anterior corona radiata on FA skeleton (left)	Neurological	25127	3	-0.022692	0.0333815	1.47649	8790
22	Mean FA in fornix cres+stria terminalis on FA skeleton (right)	Neurological	25094	-1	0.0226007	0.0333836	1.47647	8861
191	Mean ISOVF in posterior corona radiata on FA skeleton (right)	Neurological	25466	3	0.0226709	0.0333855	1.47644	8806
3	Weighted-mean L2 in tract uncinate fasciculus (right)	Neurological	25622	3	-0.0225582	0.0333879	1.47641	8894
19	Mean FA in posterior corona radiata on FA skeleton (right)	Neurological	25082	2	0.0226603	0.0333878	1.47641	8814
149	Mean ICVF in uncinate fasciculus on FA skeleton (left)	Neurological	25389	2	0.022545	0.0333918	1.47636	8904
223	Mean OD in body of corpus callosum on FA skeleton	Neurological	25395	-1	0.0224597	0.0333991	1.47627	8971
136	Volume of grey matter in X Cerebellum (left)	Neurological	25918	-1	0.021792	0.033401	1.47624	9529
5	Mean MO in fornix cres+stria terminalis on FA skeleton (right)	Neurological	25190	-1	0.0226278	0.0334013	1.47624	8838
53	Mean L2 in fornix cres+stria terminalis on FA skeleton (right)	Neurological	25286	3	-0.0226851	0.0334051	1.47619	8793
158	Weighted-mean L2 in tract inferior longitudinal fasciculus (right)	Neurological	25611	3	-0.0226312	0.0334045	1.47619	8835
111	Volume of grey matter in Superior Temporal Gyrus, anterior division (right)	Neurological	25799	0	0.0217451	0.033411	1.47611	9569
206	Mean L1 in genu of corpus callosum on FA skeleton	Neurological	25202	3	-0.0225919	0.0334226	1.47596	8864
9	Weighted-mean ISOVF in tract medial lemniscus (right)	Neurological	25722	-1	-0.0225894	0.033422	1.47597	8866
131	Weighted-mean L3 in tract posterior thalamic radiation (right)	Neurological	25643	3	0.0226608	0.0334243	1.47594	8810
62	Mean L3 in fornix cres+stria terminalis on FA skeleton (left)	Neurological	25335	3	-0.0226728	0.0334209	1.47598	8801
235	Mean ISOVF in sagittal stratum on FA skeleton (right)	Neurological	25470	-1	-0.0226418	0.0334223	1.47596	8825
67	Volume of grey matter in Angular Gyrus (right)	Neurological	25823	-1	-0.021771	0.0334224	1.47596	9545
170	Mean FA in superior fronto-occipital fasciculus on FA skeleton (left)	Neurological	25099	2	0.0226531	0.0334244	1.47594	8816
251	Volume of grey matter in Insular Cortex (left)	Neurological	25784	0	-0.0217712	0.0334209	1.47598	9545
202	Mean ICVF in medial lemniscus on FA skeleton (left)	Neurological	25353	-1	-0.0225773	0.0334273	1.4759	8875
245	Mean L1 in genu of corpus callosum on FA skeleton	Neurological	25202	3	-0.0225911	0.0334284	1.47588	8864
198	Weighted-mean L1 in tract cingulate gyrus part of cingulum (left)	Neurological	25573	3	-0.022573	0.0334309	1.47585	8878
197	Mean L3 in superior corona radiata on FA skeleton (left)	Neurological	25321	3	0.0226349	0.0334363	1.47578	8829
38	Median T2star in putamen (left)	Neurological	25030	-1	0.0227079	0.033439	1.47575	8772
74	Mean MO in superior cerebellar peduncle on FA skeleton (left)	Neurological	25165	-1	0.0225534	0.0334449	1.47567	8892
249	Mean FA in posterior thalamic radiation on FA skeleton (left)	Neurological	25085	2	-0.022622	0.0334467	1.47565	8838
114	Volume of grey matter in Lateral Occipital Cortex, superior division (right)	Neurological	25825	0	0.0217466	0.0334454	1.47566	9564
6	Mean FA in medial lemniscus on FA skeleton (right)	Neurological	25064	-1	-0.0225579	0.0334496	1.47561	8888
81	Mean L3 in tapetum on FA skeleton (left)	Neurological	25343	-1	-0.0226791	0.0334521	1.47558	8793
191	Mean OD in fornix cres+stria terminalis on FA skeleton (right)	Neurological	25430	-1	0.0226175	0.0334522	1.47558	8841
238	Mean ISOVF in cingulum hippocampus on FA skeleton (right)	Neurological	25476	-1	0.0226814	0.0334543	1.47555	8791
191	Mean OD in posterior thalamic radiation on FA skeleton (left)	Neurological	25421	-1	0.0226293	0.0334599	1.47548	8831
143	Volume of grey matter in Precentral Gyrus (right)	Neurological	25795	0	0.0217517	0.0334595	1.47548	9558
114	Volume of grey matter in Subcallosal Cortex (left)	Neurological	25834	0	0.0217669	0.0334654	1.4754	9544
2	Volume of grey matter in X Cerebellum (right)	Neurological	25920	-1	0.0217979	0.0334737	1.4753	9516
93	Mean L1 in posterior limb of internal capsule on FA skeleton (left)	Neurological	25219	-1	0.0225899	0.0334781	1.47524	8860
210	Mean MO in posterior limb of internal capsule on FA skeleton (left)	Neurological	25171	-1	-0.0226318	0.0334805	1.47521	8827
23	Mean MO in external capsule on FA skeleton (right)	Neurological	25184	-1	0.0225766	0.0334827	1.47518	8870
122	Volume of grey matter in Temporal Fusiform Cortex, anterior division (right)	Neurological	25855	0	-0.0217438	0.0334861	1.47513	9562
173	Mean MD in body of corpus callosum on FA skeleton	Neurological	25107	3	0.0226329	0.0334918	1.47506	8825
180	Mean ISOVF in posterior thalamic radiation on FA skeleton (left)	Neurological	25469	-1	0.0226728	0.033491	1.47507	8794
108	Mean MO in fornix on FA skeleton	Neurological	25157	-1	-0.0228684	0.0334936	1.47504	8644
100	Weighted-mean MD in tract posterior thalamic radiation (right)	Neurological	25535	3	0.0226351	0.0334944	1.47503	8823
97	Weighted-mean OD in tract cingulate gyrus part of cingulum (left)	Neurological	25681	-1	0.0226127	0.0334996	1.47496	8840
15	Mean MO in cingulum cingulate gyrus on FA skeleton (right)	Neurological	25186	-1	-0.0225961	0.0334993	1.47496	8853
223	Weighted-mean FA in tract superior longitudinal fasciculus (left)	Neurological	25509	2	-0.0225943	0.0335031	1.47491	8854
241	Median T2star in thalamus (right)	Neurological	25027	-1	-0.0227451	0.0335033	1.47491	8737
146	Volume of grey matter in Frontal Medial Cortex (left)	Neurological	25830	-1	-0.0217323	0.0335065	1.47487	9570
25	Mean L3 in superior corona radiata on FA skeleton (left)	Neurological	25321	3	-0.022626	0.0335057	1.47488	8829
163	Weighted-mean L3 in tract medial lemniscus (left)	Neurological	25640	-1	0.0225759	0.0335075	1.47486	8868
228	Weighted-mean ISOVF in tract cingulate gyrus part of cingulum (right)	Neurological	25709	-1	-0.022623	0.033509	1.47484	8831
30	Volume of grey matter in Superior Frontal Gyrus (right)	Neurological	25787	0	-0.0217594	0.0335173	1.47473	9545
49	Mean ISOVF in superior fronto-occipital fasciculus on FA skeleton (left)	Neurological	25483	-1	-0.0227223	0.0335188	1.47471	8753
217	Mean ICVF in tapetum on FA skeleton (right)	Neurological	25390	2	-0.0226302	0.0335226	1.47466	8824
102	Mean L3 in medial lemniscus on FA skeleton (right)	Neurological	25304	-1	-0.0225986	0.0335294	1.47457	8848
66	Weighted-mean ICVF in tract inferior fronto-occipital fasciculus (left)	Neurological	25662	2	-0.0225422	0.0335331	1.47453	8892
142	Weighted-mean ICVF in tract superior longitudinal fasciculus (right)	Neurological	25672	2	0.0225934	0.0335407	1.47443	8851
75	Weighted-mean MO in tract middle cerebellar peduncle	Neurological	25558	-1	0.0225069	0.0335419	1.47441	8919
7	Mean L2 in posterior thalamic radiation on FA skeleton (right)	Neurological	25276	3	-0.0226468	0.0335439	1.47439	8809
20	Volume of grey matter in Central Opercular Cortex (right)	Neurological	25865	0	-0.021756	0.0335447	1.47438	9545
6	Mean L2 in tapetum on FA skeleton (right)	Neurological	25294	-1	0.0226673	0.0335442	1.47438	8793
22	Weighted-mean MD in tract inferior longitudinal fasciculus (right)	Neurological	25530	3	-0.0226003	0.0335463	1.47436	8845
202	Volume of grey matter in Subcallosal Cortex (right)	Neurological	25835	0	-0.0217563	0.0335513	1.47429	9544
67	Volume of grey matter in Hippocampus (left)	Neurological	25886	0	-0.0217642	0.0335522	1.47428	9537
61	Volume of grey matter in I-IV Cerebellum (left)	Neurological	25893	0	-0.0217423	0.0335542	1.47425	9556
86	Weighted-mean OD in tract superior longitudinal fasciculus (left)	Neurological	25698	-1	-0.0225673	0.033555	1.47424	8870
120	Volume of grey matter in Frontal Orbital Cortex (left)	Neurological	25846	0	0.0217447	0.0335623	1.47415	9553
83	Volume of grey matter in Pallidum (right)	Neurological	25885	-1	-0.0218719	0.0335647	1.47412	9442
164	Volume of caudate (left)	Neurological	25013	0	-0.0217809	0.0335651	1.47411	9521
63	Mean L2 in fornix cres+stria terminalis on FA skeleton (right)	Neurological	25286	3	0.0226631	0.0335769	1.47396	8793
21	Mean FA in superior fronto-occipital fasciculus on FA skeleton (right)	Neurological	25098	-1	-0.0226144	0.0335766	1.47396	8831
247	Mean L1 in fornix cres+stria terminalis on FA skeleton (left)	Neurological	25239	-1	-0.0226234	0.0335759	1.47397	8824
11	Mean L3 in posterior corona radiata on FA skeleton (left)	Neurological	25323	3	-0.0226552	0.0335786	1.47394	8799
79	Volume of grey matter in Pallidum (left)	Neurological	25884	-1	-0.0218584	0.0335803	1.47392	9452
46	Weighted-mean L2 in tract corticospinal tract (right)	Neurological	25605	3	-0.0225234	0.0335813	1.4739	8902
187	Volume of pallidum (left)	Neurological	25017	-1	0.0218131	0.0335828	1.47388	9491
235	Mean MO in fornix on FA skeleton	Neurological	25157	-1	-0.0228564	0.0335866	1.47383	8644
58	Mean FA in cingulum cingulate gyrus on FA skeleton (right)	Neurological	25090	2	0.0225378	0.0335876	1.47382	8890
144	Median T2star in thalamus (left)	Neurological	25026	-1	-0.0227498	0.0335888	1.47381	8725
65	Weighted-mean L2 in tract inferior fronto-occipital fasciculus (right)	Neurological	25609	3	-0.0225557	0.0335969	1.4737	8875
164	Mean MO in sagittal stratum on FA skeleton (right)	Neurological	25182	-1	-0.0225723	0.0335962	1.47371	8862
30	Mean ISOVF in posterior limb of internal capsule on FA skeleton (left)	Neurological	25459	-1	-0.0225436	0.0336018	1.47364	8884
20	Volume of grey matter in VI Cerebellum (left)	Neurological	25897	0	-0.0217471	0.0336081	1.47356	9546
115	90th percentile of BOLD effect (in group-defined mask) for faces-shapes contrast	Neurological	25765	-1	0.0236434	0.0336099	1.47353	8076
206	Volume of grey matter in Pallidum (left)	Neurological	25884	-1	-0.0218544	0.0336127	1.4735	9452
228	Weighted-mean L3 in tract parahippocampal part of cingulum (right)	Neurological	25630	-1	-0.022709	0.0336127	1.4735	8754
144	Mean FA in fornix cres+stria terminalis on FA skeleton (right)	Neurological	25094	-1	0.0225711	0.0336152	1.47346	8861
68	Mean L2 in superior cerebellar peduncle on FA skeleton (left)	Neurological	25261	-1	-0.0225632	0.0336173	1.47344	8867
211	90th percentile of BOLD effect (in group-defined mask) for faces activation	Neurological	25763	-1	0.0237607	0.0336149	1.47347	7996
144	Volume of grey matter in Frontal Pole (left)	Neurological	25782	0	0.0217289	0.0336172	1.47344	9561
83	Weighted-mean L1 in tract superior thalamic radiation (right)	Neurological	25593	3	-0.0225851	0.0336159	1.47346	8850
34	90th percentile of BOLD effect (in group-defined mask) for faces-shapes contrast	Neurological	25765	-1	0.0236423	0.0336185	1.47342	8076
216	Mean ISOVF in body of corpus callosum on FA skeleton	Neurological	25443	-1	0.0225908	0.0336212	1.47339	8845
239	Mean OD in external capsule on FA skeleton (right)	Neurological	25424	-1	-0.0224692	0.0336206	1.47339	8941
197	Weighted-mean L1 in tract corticospinal tract (right)	Neurological	25578	-1	0.0224478	0.0336313	1.47326	8957
4	Mean L1 in anterior corona radiata on FA skeleton (right)	Neurological	25222	3	-0.0225855	0.0336323	1.47324	8848
214	Volume of grey matter in Temporal Fusiform Cortex, anterior division (right)	Neurological	25855	0	-0.0217261	0.0336305	1.47327	9562
149	Mean L2 in genu of corpus callosum on FA skeleton	Neurological	25250	3	-0.0226548	0.0336321	1.47325	8794
144	Weighted-mean L2 in tract superior longitudinal fasciculus (right)	Neurological	25618	3	-0.0226067	0.0336369	1.47318	8831
170	Weighted-mean MD in tract medial lemniscus (left)	Neurological	25532	-1	-0.0225455	0.0336371	1.47318	8879
219	Mean ISOVF in anterior corona radiata on FA skeleton (left)	Neurological	25463	3	0.0226187	0.0336433	1.4731	8821
133	Mean L3 in sagittal stratum on FA skeleton (left)	Neurological	25327	3	0.0225749	0.0336455	1.47307	8855
33	Weighted-mean ISOVF in tract inferior longitudinal fasciculus (left)	Neurological	25718	3	0.0226182	0.0336467	1.47306	8821
123	Weighted-mean MD in tract medial lemniscus (right)	Neurological	25533	-1	0.0225479	0.0336481	1.47304	8876
4	Mean L2 in superior corona radiata on FA skeleton (right)	Neurological	25272	3	-0.022579	0.0336534	1.47297	8851
123	Volume of grey matter in Superior Parietal Lobule (right)	Neurological	25817	-1	-0.0217118	0.0336548	1.47295	9572
7	Weighted-mean ISOVF in tract inferior longitudinal fasciculus (right)	Neurological	25719	3	-0.0226118	0.0336572	1.47292	8825
242	Volume of putamen (right)	Neurological	25016	0	0.0217486	0.0336608	1.47288	9539
89	Mean L3 in external capsule on FA skeleton (right)	Neurological	25328	3	0.0226142	0.0336687	1.47277	8822
201	Weighted-mean MO in tract uncinate fasciculus (right)	Neurological	25568	-1	0.0225577	0.0336711	1.47274	8866
221	Mean L1 in superior corona radiata on FA skeleton (left)	Neurological	25225	3	0.0226219	0.0336781	1.47265	8815
246	Mean OD in posterior limb of internal capsule on FA skeleton (right)	Neurological	25410	-1	-0.0224619	0.0336787	1.47264	8941
236	Mean L1 in middle cerebellar peduncle on FA skeleton	Neurological	25200	-1	-0.0225162	0.0336783	1.47265	8898
142	Weighted-mean ISOVF in tract superior longitudinal fasciculus (right)	Neurological	25726	3	0.0226113	0.0336812	1.47261	8823
197	Volume of hippocampus (left)	Neurological	25019	0	-0.0217667	0.0336812	1.47261	9521
149	Mean FA in genu of corpus callosum on FA skeleton	Neurological	25058	2	0.0225995	0.0336835	1.47258	8832
136	Mean L1 in superior corona radiata on FA skeleton (left)	Neurological	25225	3	-0.0226201	0.0336929	1.47246	8815
46	Volume of grey matter in Temporal Occipital Fusiform Cortex (right)	Neurological	25859	0	0.0217327	0.0336978	1.4724	9549
106	Volume of grey matter in Middle Temporal Gyrus, anterior division (left)	Neurological	25802	0	-0.0217189	0.033699	1.47238	9561
224	Mean ICVF in superior longitudinal fasciculus on FA skeleton (right)	Neurological	25384	2	-0.0225643	0.0336994	1.47238	8858
225	Mean FA in posterior corona radiata on FA skeleton (left)	Neurological	25083	2	0.0225842	0.0337033	1.47233	8842
170	Mean ISOVF in external capsule on FA skeleton (right)	Neurological	25472	-1	0.022621	0.0337053	1.4723	8813
213	Volume of accumbens (right)	Neurological	25024	-1	-0.0217283	0.0337151	1.47218	9551
58	Weighted-mean MD in tract forceps minor	Neurological	25526	3	-0.0225284	0.0337219	1.47209	8884
7	Mean L1 in corticospinal tract on FA skeleton (right)	Neurological	25206	1	0.0225727	0.033723	1.47207	8849
215	Mean MO in middle cerebellar peduncle on FA skeleton	Neurological	25152	-1	-0.0225275	0.0337284	1.472	8884
28	Mean ICVF in tapetum on FA skeleton (right)	Neurological	25390	2	0.0226037	0.0337305	1.47198	8824
194	Volume of grey matter in Inferior Temporal Gyrus, anterior division (left)	Neurological	25808	-1	0.0217436	0.03373	1.47198	9536
14	Mean FA in fornix cres+stria terminalis on FA skeleton (left)	Neurological	25095	2	0.0225439	0.0337294	1.47199	8871
237	Mean L3 in retrolenticular part of internal capsule on FA skeleton (right)	Neurological	25316	3	-0.0226088	0.033731	1.47197	8820
27	Volume of grey matter in Planum Polare (left)	Neurological	25868	0	0.0217385	0.0337338	1.47193	9540
159	Volume of pallidum (left)	Neurological	25017	-1	0.0217942	0.0337366	1.4719	9491
106	Weighted-mean OD in tract forceps minor	Neurological	25688	-1	0.0224746	0.0337377	1.47188	8925
47	Mean OD in retrolenticular part of internal capsule on FA skeleton (left)	Neurological	25413	-1	-0.0225158	0.0337412	1.47184	8892
223	Mean L2 in anterior corona radiata on FA skeleton (right)	Neurological	25270	3	0.0225983	0.0337433	1.47181	8827
207	Weighted-mean FA in tract superior thalamic radiation (left)	Neurological	25511	2	0.0225787	0.0337567	1.47164	8841
171	Mean OD in uncinate fasciculus on FA skeleton (right)	Neurological	25436	-1	-0.0225267	0.033765	1.47153	8881
174	Median T2star in amygdala (right)	Neurological	25037	-1	-0.0227076	0.0337661	1.47152	8740
152	Mean L1 in sagittal stratum on FA skeleton (left)	Neurological	25231	3	-0.0225303	0.0337669	1.47151	8878
11	Mean L3 in genu of corpus callosum on FA skeleton	Neurological	25298	3	-0.0225904	0.0337748	1.47141	8830
161	Weighted-mean MD in tract inferior longitudinal fasciculus (left)	Neurological	25529	3	0.0225596	0.0337767	1.47138	8854
92	Weighted-mean MD in tract inferior longitudinal fasciculus (left)	Neurological	25529	3	0.0225588	0.0337829	1.4713	8854
225	Mean L2 in uncinate fasciculus on FA skeleton (right)	Neurological	25292	-1	-0.0225017	0.0337828	1.4713	8899
23	Mean L2 in superior cerebellar peduncle on FA skeleton (left)	Neurological	25261	-1	-0.0225424	0.0337814	1.47132	8867
204	Mean ICVF in cingulum cingulate gyrus on FA skeleton (right)	Neurological	25378	2	0.0225319	0.0337845	1.47128	8875
50	Weighted-mean L2 in tract forceps minor	Neurological	25607	3	-0.0225166	0.0337846	1.47128	8887
159	Weighted-mean ISOVF in tract posterior thalamic radiation (right)	Neurological	25724	-1	0.022613	0.0337885	1.47123	8811
154	Mean MO in superior corona radiata on FA skeleton (right)	Neurological	25176	-1	0.022535	0.0337899	1.47121	8872
140	Mean time to correctly identify matches	Neurological	20023	-1	0.00822694	0.0337918	1.47119	66564
4	Volume of grey matter in Heschl's Gyrus (includes H1 and H2) (right)	Neurological	25871	0	0.0217426	0.0337942	1.47116	9530
191	Mean ICVF in medial lemniscus on FA skeleton (right)	Neurological	25352	-1	0.0225319	0.0337939	1.47116	8874
167	Mean L2 in superior cerebellar peduncle on FA skeleton (left)	Neurological	25261	-1	-0.0225405	0.0337964	1.47113	8867
5	Volume of grey matter in Parietal Operculum Cortex (right)	Neurological	25867	0	0.0217248	0.0337998	1.47109	9545
9	Mean MO in posterior thalamic radiation on FA skeleton (left)	Neurological	25181	-1	0.0226836	0.0338016	1.47106	8755
3	Mean ICVF in superior fronto-occipital fasciculus on FA skeleton (right)	Neurological	25386	2	0.0226626	0.0338035	1.47104	8771
18	Volume of grey matter in Lateral Occipital Cortex, inferior division (left)	Neurological	25826	-1	0.0217078	0.0338084	1.47098	9559
107	Weighted-mean ICVF in tract parahippocampal part of cingulum (left)	Neurological	25656	2	0.0225181	0.0338129	1.47092	8883
162	Volume of grey matter in Amygdala (right)	Neurological	25889	0	-0.021746	0.033813	1.47092	9525
80	Volume of hippocampus (right)	Neurological	25020	0	-0.0217827	0.033812	1.47093	9493
21	Mean OD in medial lemniscus on FA skeleton (left)	Neurological	25401	-1	0.0225102	0.0338152	1.47089	8889
104	Volume of grey matter in Planum Temporale (right)	Neurological	25873	0	0.0217363	0.0338173	1.47086	9533
20	Volume of grey matter in Temporal Pole (left)	Neurological	25796	0	-0.0217148	0.0338167	1.47087	9552
112	Volume of grey matter in VIIIb Cerebellum (left)	Neurological	25912	0	-0.0216969	0.0338238	1.47078	9567
32	Weighted-mean L3 in tract inferior fronto-occipital fasciculus (left)	Neurological	25635	3	-0.0225617	0.0338303	1.47069	8847
144	Weighted-mean L2 in tract inferior fronto-occipital fasciculus (right)	Neurological	25609	3	-0.0225256	0.0338343	1.47064	8875
4	Mean L3 in superior cerebellar peduncle on FA skeleton (right)	Neurological	25308	-1	-0.0225482	0.0338363	1.47062	8857
64	Volume of peripheral cortical grey matter (normalised for head size)	Neurological	25001	-1	0.0216818	0.0338356	1.47063	9579
32	Weighted-mean L3 in tract inferior longitudinal fasciculus (left)	Neurological	25637	3	-0.0225556	0.0338383	1.47059	8851
199	Volume of grey matter in Middle Frontal Gyrus (left)	Neurological	25788	0	0.0217178	0.0338475	1.47047	9546
19	Weighted-mean MD in tract posterior thalamic radiation (right)	Neurological	25535	3	-0.0225901	0.0338481	1.47047	8823
127	Weighted-mean L1 in tract superior thalamic radiation (left)	Neurological	25592	3	-0.0226215	0.0338531	1.4704	8798
55	Mean OD in medial lemniscus on FA skeleton (left)	Neurological	25401	-1	0.0225053	0.0338545	1.47038	8889
129	Volume of grey matter in Cingulate Gyrus, posterior division (left)	Neurological	25840	0	0.0217383	0.0338575	1.47034	9527
5	Weighted-mean MD in tract inferior longitudinal fasciculus (left)	Neurological	25529	3	-0.0225493	0.0338574	1.47035	8854
6	Weighted-mean ISOVF in tract corticospinal tract (left)	Neurological	25712	-1	0.0225668	0.0338603	1.47031	8840
41	Mean ISOVF in medial lemniscus on FA skeleton (left)	Neurological	25449	-1	0.0226152	0.0338622	1.47028	8802
144	Mean ICVF in external capsule on FA skeleton (right)	Neurological	25376	2	0.0225484	0.0338646	1.47025	8854
211	Mean MO in anterior corona radiata on FA skeleton (left)	Neurological	25175	-1	0.022473	0.0338699	1.47019	8913
206	Volume of brain, grey+white matter	Neurological	25010	0	0.0216887	0.0338725	1.47015	9569
19	Mean L2 in external capsule on FA skeleton (left)	Neurological	25281	3	-0.022619	0.0338727	1.47015	8798
214	Mean L2 in posterior thalamic radiation on FA skeleton (left)	Neurological	25277	3	0.0226173	0.0338766	1.4701	8799
203	Volume of grey matter in Parahippocampal Gyrus, posterior division (right)	Neurological	25851	-1	-0.0217075	0.0338766	1.4701	9552
64	Mean ICVF in cingulum cingulate gyrus on FA skeleton (left)	Neurological	25379	2	0.0225188	0.033878	1.47008	8876
85	Mean FA in fornix cres+stria terminalis on FA skeleton (right)	Neurological	25094	-1	0.0225378	0.0338778	1.47008	8861
107	Weighted-mean FA in tract inferior longitudinal fasciculus (left)	Neurological	25502	2	0.0224993	0.0338818	1.47003	8891
174	Mean L3 in superior cerebellar peduncle on FA skeleton (left)	Neurological	25309	-1	0.0225091	0.0338846	1.47	8883
121	Mean MO in inferior cerebellar peduncle on FA skeleton (left)	Neurological	25163	-1	0.022624	0.0338847	1.47	8793
137	Weighted-mean L3 in tract cingulate gyrus part of cingulum (right)	Neurological	25628	3	0.0225168	0.033884	1.47001	8877
237	Mean MO in posterior corona radiata on FA skeleton (right)	Neurological	25178	-1	-0.0225298	0.0338916	1.46991	8866
221	Weighted-mean L3 in tract forceps minor	Neurological	25634	3	0.0225207	0.0338926	1.4699	8873
26	Weighted-mean OD in tract superior longitudinal fasciculus (left)	Neurological	25698	-1	-0.0225244	0.033894	1.46988	8870
100	Volume of grey matter in Precuneous Cortex (left)	Neurological	25842	0	-0.0216936	0.0338973	1.46983	9562
50	Mean ISOVF in superior corona radiata on FA skeleton (left)	Neurological	25465	3	-0.0226028	0.0338997	1.4698	8808
237	Volume of grey matter in Frontal Operculum Cortex (left)	Neurological	25862	0	0.0217183	0.0338997	1.4698	9540
92	Mean L3 in external capsule on FA skeleton (right)	Neurological	25328	3	0.0225845	0.0339022	1.46977	8822
214	Mean MO in sagittal stratum on FA skeleton (left)	Neurological	25183	-1	-0.0225269	0.0339041	1.46975	8867
116	Mean ISOVF in superior fronto-occipital fasciculus on FA skeleton (left)	Neurological	25483	-1	-0.0226729	0.0339063	1.46972	8753
99	Mean ISOVF in middle cerebellar peduncle on FA skeleton	Neurological	25440	1	0.0225834	0.0339111	1.46966	8822
204	Weighted-mean L1 in tract forceps minor	Neurological	25580	3	-0.0224508	0.0339161	1.46959	8926
106	Mean FA in superior fronto-occipital fasciculus on FA skeleton (left)	Neurological	25099	2	-0.02259	0.0339198	1.46955	8816
105	Weighted-mean L2 in tract inferior fronto-occipital fasciculus (left)	Neurological	25608	3	-0.0225223	0.0339202	1.46954	8869
8	Weighted-mean ISOVF in tract uncinate fasciculus (left)	Neurological	25729	-1	0.0225083	0.033921	1.46953	8880
26	Weighted-mean MO in tract superior thalamic radiation (left)	Neurological	25565	-1	0.0224924	0.0339261	1.46947	8892
42	Volume of grey matter in Occipital Fusiform Gyrus (left)	Neurological	25860	0	-0.0217011	0.0339287	1.46943	9552
79	Weighted-mean L2 in tract uncinate fasciculus (right)	Neurological	25622	3	-0.0224896	0.0339289	1.46943	8894
31	Volume of grey matter in Frontal Medial Cortex (right)	Neurological	25831	-1	-0.0216872	0.0339312	1.4694	9564
84	Mean OD in tapetum on FA skeleton (left)	Neurological	25439	-1	0.0225374	0.0339316	1.4694	8856
133	Volume of grey matter	Neurological	25006	0	-0.0216725	0.033931	1.4694	9577
12	Volume of grey matter in Superior Frontal Gyrus (right)	Neurological	25787	0	0.0217081	0.0339368	1.46933	9545
249	Mean L3 in middle cerebellar peduncle on FA skeleton	Neurological	25296	1	0.0225329	0.0339369	1.46933	8859
224	Weighted-mean L2 in tract inferior fronto-occipital fasciculus (left)	Neurological	25608	3	0.0225199	0.0339393	1.4693	8869
3	Mean FA in fornix cres+stria terminalis on FA skeleton (right)	Neurological	25094	-1	0.0225301	0.0339389	1.4693	8861
4	Weighted-mean OD in tract uncinate fasciculus (left)	Neurological	25702	-1	-0.0224562	0.0339434	1.46924	8919
133	Mean MO in uncinate fasciculus on FA skeleton (left)	Neurological	25197	-1	-0.0225865	0.0339472	1.4692	8816
120	Mean L1 in pontine crossing tract on FA skeleton	Neurological	25201	1	-0.0225841	0.0339562	1.46908	8817
7	Mean L3 in tapetum on FA skeleton (right)	Neurological	25342	3	-0.0226217	0.0339531	1.46912	8788
66	Volume of grey matter in Temporal Pole (right)	Neurological	25797	0	0.0216889	0.0339551	1.4691	9560
218	Mean L3 in cingulum hippocampus on FA skeleton (right)	Neurological	25332	-1	0.0225254	0.0339566	1.46908	8863
23	Inverted temporal signal-to-noise ratio in pre-processed rfMRI	Neurological	25743	-1	-0.0223419	0.0339582	1.46905	9009
22	Weighted-mean L3 in tract acoustic radiation (right)	Neurological	25624	-1	-0.0225141	0.0339657	1.46896	8871
201	Mean FA in corticospinal tract on FA skeleton (right)	Neurological	25062	-1	-0.022461	0.033965	1.46897	8913
252	Mean ICVF in sagittal stratum on FA skeleton (right)	Neurological	25374	2	-0.0225167	0.0339646	1.46897	8869
150	Weighted-mean OD in tract anterior thalamic radiation (right)	Neurological	25680	-1	0.0224478	0.0339703	1.4689	8923
97	Mean L2 in corticospinal tract on FA skeleton (left)	Neurological	25255	1	-0.0225566	0.0339718	1.46888	8837
58	Mean MO in cingulum cingulate gyrus on FA skeleton (right)	Neurological	25186	-1	0.022536	0.033973	1.46887	8853
149	Mean L1 in anterior limb of internal capsule on FA skeleton (left)	Neurological	25217	3	-0.0225959	0.0339744	1.46885	8806
181	Mean MO in external capsule on FA skeleton (right)	Neurological	25184	-1	-0.0225135	0.0339805	1.46877	8870
195	Mean ISOVF in middle cerebellar peduncle on FA skeleton	Neurological	25440	1	-0.0225745	0.0339816	1.46876	8822
211	Mean MO in fornix on FA skeleton	Neurological	25157	-1	0.0228044	0.033992	1.46862	8644
96	Weighted-mean MD in tract superior longitudinal fasciculus (right)	Neurological	25537	3	-0.022573	0.0339938	1.4686	8822
197	Mean L3 in superior fronto-occipital fasciculus on FA skeleton (right)	Neurological	25338	-1	0.0226638	0.0339981	1.46854	8751
58	Weighted-mean L2 in tract inferior longitudinal fasciculus (left)	Neurological	25610	3	-0.0225304	0.0339977	1.46855	8855
117	Weighted-mean MO in tract superior longitudinal fasciculus (right)	Neurological	25564	-1	-0.0224684	0.0339965	1.46857	8904
0	Mean FA in tapetum on FA skeleton (left)	Neurological	25103	-1	-0.0225496	0.0339962	1.46857	8840
137	Weighted-mean ICVF in tract parahippocampal part of cingulum (left)	Neurological	25656	2	0.0224945	0.0340003	1.46852	8883
115	Weighted-mean L3 in tract posterior thalamic radiation (right)	Neurological	25643	3	-0.0225862	0.0340107	1.46838	8810
219	Weighted-mean MO in tract forceps major	Neurological	25552	-1	-0.0225568	0.0340106	1.46839	8833
84	Discrepancy between T1 brain image and standard-space brain template (nonlinearly-aligned)	Neurological	25732	-1	-0.0216793	0.0340148	1.46833	9562
29	Volume of grey matter in Hippocampus (left)	Neurological	25886	0	0.0217075	0.034017	1.4683	9537
150	Weighted-mean OD in tract anterior thalamic radiation (left)	Neurological	25679	-1	0.022463	0.0340198	1.46827	8906
93	Weighted-mean L1 in tract acoustic radiation (right)	Neurological	25570	-1	0.0224713	0.0340238	1.46822	8899
23	Weighted-mean L3 in tract acoustic radiation (left)	Neurological	25623	-1	-0.0225282	0.0340246	1.46821	8854
95	Mean ISOVF in fornix on FA skeleton	Neurological	25445	-1	0.0224945	0.0340305	1.46813	8880
4	Volume of grey matter in Inferior Frontal Gyrus, pars triangularis (left)	Neurological	25790	-1	0.0217106	0.0340291	1.46815	9533
110	Volume of grey matter	Neurological	25006	0	0.0216598	0.0340358	1.46806	9577
173	Mean MO in posterior corona radiata on FA skeleton (right)	Neurological	25178	-1	0.0225121	0.0340314	1.46812	8866
149	Mean ICVF in fornix on FA skeleton	Neurological	25349	-1	0.0225385	0.0340344	1.46808	8845
152	Mean L2 in anterior corona radiata on FA skeleton (right)	Neurological	25270	3	-0.0225613	0.0340351	1.46807	8827
185	Volume of grey matter in Middle Temporal Gyrus, anterior division (right)	Neurological	25803	0	0.021693	0.034033	1.4681	9548
61	Mean MD in cingulum cingulate gyrus on FA skeleton (left)	Neurological	25139	3	-0.0225611	0.0340373	1.46805	8827
57	Mean L1 in anterior limb of internal capsule on FA skeleton (right)	Neurological	25216	-1	-0.02255	0.0340443	1.46796	8835
167	Mean ICVF in cerebral peduncle on FA skeleton (right)	Neurological	25358	-1	0.0224717	0.0340505	1.46788	8896
140	Median T2star in pallidum (left)	Neurological	25032	-1	0.0226609	0.0340514	1.46787	8748
146	Volume of grey matter in VIIIa Cerebellum (left)	Neurological	25909	0	-0.0216884	0.0340525	1.46785	9550
185	Mean L3 in cingulum cingulate gyrus on FA skeleton (left)	Neurological	25331	3	-0.0225133	0.0340522	1.46786	8863
227	Mean MD in superior corona radiata on FA skeleton (right)	Neurological	25128	3	0.0225588	0.034055	1.46782	8827
254	Mean FA in superior corona radiata on FA skeleton (left)	Neurological	25081	2	-0.0225108	0.0340622	1.46773	8864
174	Volume of grey matter in VIIIb Cerebellum (right)	Neurological	25914	0	-0.0216714	0.0340619	1.46773	9564
232	Weighted-mean ICVF in tract inferior fronto-occipital fasciculus (right)	Neurological	25663	2	0.0224786	0.0340666	1.46767	8889
200	Volume of grey matter in Frontal Orbital Cortex (right)	Neurological	25847	0	-0.0216648	0.0340692	1.46764	9569
43	Mean ICVF in body of corpus callosum on FA skeleton	Neurological	25347	2	0.0225088	0.0340683	1.46765	8865
63	Weighted-mean L1 in tract acoustic radiation (left)	Neurological	25569	-1	0.0224425	0.0340824	1.46747	8916
232	90th percentile of z-statistic (in group-defined mask) for faces activation	Neurological	25764	-1	0.0236448	0.0340861	1.46742	8032
249	Volume of accumbens (left)	Neurological	25023	0	-0.0216843	0.0340861	1.46742	9550
21	Mean FA in inferior cerebellar peduncle on FA skeleton (right)	Neurological	25066	-1	-0.0225077	0.034087	1.46741	8864
247	Mean FA in cingulum hippocampus on FA skeleton (left)	Neurological	25093	-1	0.0225222	0.0340926	1.46734	8852
28	Mean L2 in anterior corona radiata on FA skeleton (right)	Neurological	25270	3	-0.0225541	0.0340923	1.46734	8827
194	Volume of grey matter in Temporal Fusiform Cortex, posterior division (left)	Neurological	25856	0	0.0216769	0.0340912	1.46736	9556
20	Mean MO in corticospinal tract on FA skeleton (right)	Neurological	25158	-1	-0.0225058	0.0340919	1.46735	8865
1	Volume of grey matter in Temporal Pole (left)	Neurological	25796	0	0.0216811	0.0340941	1.46732	9552
227	Mean L3 in medial lemniscus on FA skeleton (left)	Neurological	25305	-1	0.0225284	0.0340943	1.46732	8847
0	Mean OD in cingulum hippocampus on FA skeleton (left)	Neurological	25429	-1	-0.0224975	0.0340973	1.46728	8871
131	Mean MO in fornix cres+stria terminalis on FA skeleton (left)	Neurological	25191	-1	-0.0225265	0.034099	1.46726	8848
48	Mean MO in fornix cres+stria terminalis on FA skeleton (left)	Neurological	25191	-1	0.0225261	0.0341027	1.46721	8848
232	Mean L3 in posterior thalamic radiation on FA skeleton (right)	Neurological	25324	3	-0.0225907	0.0341074	1.46715	8797
153	Weighted-mean L3 in tract inferior fronto-occipital fasciculus (left)	Neurological	25635	3	-0.0225266	0.0341082	1.46714	8847
185	Mean MD in superior longitudinal fasciculus on FA skeleton (left)	Neurological	25145	3	-0.0225621	0.0341205	1.46699	8818
161	Mean L1 in middle cerebellar peduncle on FA skeleton	Neurological	25200	-1	0.02246	0.0341244	1.46694	8898
202	Weighted-mean MD in tract cingulate gyrus part of cingulum (right)	Neurological	25520	3	0.0224535	0.0341253	1.46692	8903
51	Weighted-mean L2 in tract posterior thalamic radiation (right)	Neurological	25616	3	-0.0225694	0.0341231	1.46695	8812
170	Mean ICVF in posterior limb of internal capsule on FA skeleton (right)	Neurological	25362	2	0.0225064	0.0341273	1.4669	8861
70	Volume of pallidum (right)	Neurological	25018	0	-0.0217265	0.0341324	1.46683	9508
107	Median BOLD effect (in group-defined mask) for shapes activation	Neurological	25040	-1	0.0236609	0.0341318	1.46684	8017
40	Mean OD in posterior thalamic radiation on FA skeleton (left)	Neurological	25421	-1	-0.0225438	0.0341336	1.46682	8831
17	Volume of grey matter in Superior Temporal Gyrus, anterior division (left)	Neurological	25798	0	0.0216648	0.0341347	1.4668	9562
218	Mean OD in retrolenticular part of internal capsule on FA skeleton (right)	Neurological	25412	-1	-0.0224369	0.0341375	1.46677	8915
165	Volume of grey matter in Temporal Fusiform Cortex, posterior division (right)	Neurological	25857	0	0.0216663	0.0341408	1.46673	9560
106	Volume of grey matter in Cingulate Gyrus, anterior division (left)	Neurological	25838	-1	-0.0217678	0.034142	1.46671	9471
62	Volume of peripheral cortical grey matter (normalised for head size)	Neurological	25001	-1	0.0216448	0.0341416	1.46672	9579
127	Weighted-mean MD in tract cingulate gyrus part of cingulum (left)	Neurological	25519	3	-0.0224825	0.034146	1.46666	8878
179	Mean L2 in fornix cres+stria terminalis on FA skeleton (right)	Neurological	25286	3	-0.0225906	0.0341488	1.46662	8793
10	Mean MO in medial lemniscus on FA skeleton (left)	Neurological	25161	-1	-0.0225153	0.034148	1.46663	8852
4	Volume of grey matter in Insular Cortex (right)	Neurological	25785	0	0.0216672	0.0341525	1.46658	9558
22	Mean MD in anterior limb of internal capsule on FA skeleton (left)	Neurological	25121	3	-0.0226439	0.0341555	1.46654	8751
196	Mean FA in superior corona radiata on FA skeleton (left)	Neurological	25081	2	0.022499	0.0341561	1.46653	8864
241	Weighted-mean L1 in tract corticospinal tract (left)	Neurological	25577	-1	-0.0223794	0.0341558	1.46653	8959
214	Mean MD in superior cerebellar peduncle on FA skeleton (left)	Neurological	25117	-1	0.0224698	0.034157	1.46652	8887
170	Mean L2 in cerebral peduncle on FA skeleton (left)	Neurological	25263	-1	-0.0224616	0.0341618	1.46646	8893
48	Mean ISOVF in genu of corpus callosum on FA skeleton	Neurological	25442	-1	-0.0225926	0.0341636	1.46644	8790
234	Mean MD in cingulum cingulate gyrus on FA skeleton (left)	Neurological	25139	3	-0.022545	0.0341653	1.46641	8827
50	Mean MO in fornix cres+stria terminalis on FA skeleton (left)	Neurological	25191	-1	0.0225176	0.0341698	1.46636	8848
53	Volume of grey matter in Cuneal Cortex (right)	Neurological	25845	0	0.0216805	0.0341742	1.4663	9544
59	Weighted-mean ISOVF in tract cingulate gyrus part of cingulum (right)	Neurological	25709	-1	-0.0225384	0.0341766	1.46627	8831
94	Mean FA in tapetum on FA skeleton (right)	Neurological	25102	-1	-0.0224999	0.0341894	1.46611	8860
220	Mean MD in superior longitudinal fasciculus on FA skeleton (right)	Neurological	25144	3	0.0225738	0.0341903	1.4661	8802
115	Volume of grey matter in Temporal Fusiform Cortex, anterior division (left)	Neurological	25854	0	0.0216556	0.0341921	1.46607	9564
210	Weighted-mean FA in tract forceps minor	Neurological	25499	2	0.0224238	0.0341916	1.46608	8920
67	Mean MO in sagittal stratum on FA skeleton (left)	Neurological	25183	-1	-0.0224902	0.0341962	1.46602	8867
233	Mean FA in pontine crossing tract on FA skeleton	Neurological	25057	-1	0.0224823	0.0341981	1.466	8873
88	Volume of grey matter in Temporal Pole (right)	Neurological	25797	0	-0.0216589	0.0342022	1.46595	9560
179	Mean MO in superior corona radiata on FA skeleton (left)	Neurological	25177	-1	-0.022462	0.0342088	1.46586	8888
140	Mean ICVF in cingulum hippocampus on FA skeleton (left)	Neurological	25381	2	-0.0224691	0.0342129	1.46581	8882
32	Volume of grey matter in Parahippocampal Gyrus, posterior division (left)	Neurological	25850	0	0.0216509	0.0342127	1.46581	9566
79	Mean MO in superior fronto-occipital fasciculus on FA skeleton (left)	Neurological	25195	-1	0.0227747	0.0342151	1.46578	8645
245	Mean OD in tapetum on FA skeleton (right)	Neurological	25438	-1	0.0224873	0.0342191	1.46573	8867
241	Mean OD in superior longitudinal fasciculus on FA skeleton (right)	Neurological	25432	-1	0.022431	0.0342248	1.46566	8911
37	Median BOLD effect (in group-defined amygdala activation mask) for faces-shapes contrast	Neurological	25052	-1	-0.0236059	0.0342253	1.46565	8046
194	90th percentile of z-statistic (in group-defined mask) for shapes activation	Neurological	25762	-1	-0.0233886	0.0342281	1.46562	8196
3	Mean MO in genu of corpus callosum on FA skeleton	Neurological	25154	-1	0.0225284	0.0342362	1.46551	8833
179	Mean L2 in posterior limb of internal capsule on FA skeleton (left)	Neurological	25267	-1	0.0224886	0.0342395	1.46547	8864
173	Weighted-mean L2 in tract uncinate fasciculus (left)	Neurological	25621	3	0.0224379	0.0342401	1.46546	8904
170	Weighted-mean ICVF in tract superior thalamic radiation (left)	Neurological	25673	2	0.0224975	0.0342394	1.46547	8857
0	Weighted-mean OD in tract medial lemniscus (right)	Neurological	25695	-1	-0.0224563	0.0342442	1.46541	8889
119	Volume of grey matter in Cingulate Gyrus, anterior division (left)	Neurological	25838	-1	-0.0217556	0.0342428	1.46543	9471
233	Mean MD in posterior thalamic radiation on FA skeleton (left)	Neurological	25133	3	-0.0225722	0.0342438	1.46542	8798
129	Mean MD in fornix cres+stria terminalis on FA skeleton (right)	Neurological	25142	3	0.0225938	0.034246	1.46539	8781
37	Weighted-mean L1 in tract inferior fronto-occipital fasciculus (left)	Neurological	25581	3	0.0224033	0.0342454	1.4654	8931
86	Mean MD in body of corpus callosum on FA skeleton	Neurological	25107	3	0.0225366	0.0342519	1.46532	8825
214	Mean ISOVF in posterior corona radiata on FA skeleton (right)	Neurological	25466	3	0.022561	0.0342513	1.46532	8806
126	Mean MO in middle cerebellar peduncle on FA skeleton	Neurological	25152	-1	-0.0224617	0.0342515	1.46532	8884
160	Weighted-mean MD in tract anterior thalamic radiation (right)	Neurological	25518	3	-0.0225253	0.0342506	1.46533	8834
62	Weighted-mean ICVF in tract inferior longitudinal fasciculus (left)	Neurological	25664	2	0.022468	0.034252	1.46531	8879
183	Mean L1 in uncinate fasciculus on FA skeleton (left)	Neurological	25245	-1	-0.022472	0.0342501	1.46534	8876
217	Mean ISOVF in cerebral peduncle on FA skeleton (left)	Neurological	25455	-1	0.0225083	0.0342543	1.46529	8847
81	Mean ICVF in sagittal stratum on FA skeleton (right)	Neurological	25374	2	0.0224803	0.0342551	1.46528	8869
53	Mean ISOVF in uncinate fasciculus on FA skeleton (left)	Neurological	25485	-1	-0.0225577	0.0342571	1.46525	8808
191	Weighted-mean FA in tract cingulate gyrus part of cingulum (right)	Neurological	25493	2	-0.0224304	0.0342596	1.46522	8908
239	Weighted-mean ICVF in tract superior longitudinal fasciculus (right)	Neurological	25672	2	0.0225026	0.0342589	1.46523	8851
103	Mean ISOVF in tapetum on FA skeleton (right)	Neurological	25486	-1	0.0225719	0.0342665	1.46513	8796
237	Weighted-mean L1 in tract uncinate fasciculus (left)	Neurological	25594	3	-0.0224105	0.0342685	1.4651	8923
200	Volume of grey matter in Crus II Cerebellum (left)	Neurological	25903	0	-0.0216889	0.0342739	1.46504	9526
153	Weighted-mean ICVF in tract posterior thalamic radiation (right)	Neurological	25670	2	0.0224513	0.0342746	1.46503	8890
92	Volume of grey matter in Cingulate Gyrus, posterior division (right)	Neurological	25841	0	-0.0216788	0.034273	1.46505	9535
161	Mean MD in sagittal stratum on FA skeleton (left)	Neurological	25135	3	0.0225018	0.0342757	1.46501	8850
173	Mean MD in splenium of corpus callosum on FA skeleton	Neurological	25108	3	0.0224875	0.0342787	1.46498	8861
143	Weighted-mean L3 in tract posterior thalamic radiation (left)	Neurological	25642	3	-0.0225819	0.034279	1.46497	8787
161	Weighted-mean MD in tract uncinate fasciculus (left)	Neurological	25540	3	0.0224383	0.0342776	1.46499	8900
28	Volume of grey matter in Crus II Cerebellum (left)	Neurological	25903	0	0.0216878	0.0342829	1.46492	9526
80	Volume of grey matter in Middle Temporal Gyrus, temporooccipital part (right)	Neurological	25807	-1	-0.0216323	0.0342828	1.46492	9575
88	Volume of brain, grey+white matter	Neurological	25010	0	-0.0216389	0.0342842	1.46491	9569
11	Weighted-mean MD in tract posterior thalamic radiation (right)	Neurological	25535	3	-0.022535	0.0342851	1.46489	8823
133	Mean L3 in posterior corona radiata on FA skeleton (left)	Neurological	25323	3	0.0225652	0.0342892	1.46484	8799
149	Volume of brain stem + 4th ventricle	Neurological	25025	0	0.0216462	0.0342888	1.46485	9562
174	Weighted-mean FA in tract anterior thalamic radiation (left)	Neurological	25490	2	-0.0224515	0.0342932	1.46479	8888
238	Mean ICVF in superior fronto-occipital fasciculus on FA skeleton (left)	Neurological	25387	2	-0.0226286	0.0342975	1.46474	8749
85	Weighted-mean ICVF in tract superior longitudinal fasciculus (left)	Neurological	25671	2	0.0224937	0.0342998	1.46471	8854
204	Weighted-mean MO in tract superior thalamic radiation (left)	Neurological	25565	-1	-0.0224443	0.0343102	1.46458	8892
64	Mean OD in cerebral peduncle on FA skeleton (left)	Neurological	25407	-1	-0.0223701	0.0343213	1.46444	8950
14	Mean MD in middle cerebellar peduncle on FA skeleton	Neurological	25104	1	0.0224756	0.034323	1.46441	8866
241	Number of dMRI outlier slices detected and corrected	Neurological	25746	NA	-0.022628	0.034323	1.46442	8747
246	Mean L1 in posterior limb of internal capsule on FA skeleton (right)	Neurological	25218	3	0.0224609	0.0343287	1.46434	8877
19	Volume of grey matter in V Cerebellum (left)	Neurological	25895	0	0.0216422	0.0343318	1.4643	9561
214	Volume of grey matter in Supramarginal Gyrus, anterior division (right)	Neurological	25819	-1	-0.0216396	0.0343349	1.46426	9563
209	Mean L2 in uncinate fasciculus on FA skeleton (left)	Neurological	25293	-1	0.0224763	0.0343373	1.46423	8864
43	Mean MD in superior fronto-occipital fasciculus on FA skeleton (right)	Neurological	25146	-1	-0.0226275	0.0343468	1.46411	8745
23	Mean L3 in posterior thalamic radiation on FA skeleton (left)	Neurological	25325	3	-0.0225671	0.034346	1.46412	8792
101	Weighted-mean ICVF in tract anterior thalamic radiation (right)	Neurological	25653	2	-0.0224467	0.0343415	1.46418	8887
159	Weighted-mean MO in tract superior thalamic radiation (right)	Neurological	25566	-1	0.0224377	0.0343427	1.46417	8894
234	Weighted-mean FA in tract inferior fronto-occipital fasciculus (left)	Neurological	25500	2	0.0224208	0.0343468	1.46411	8907
174	Mean OD in anterior corona radiata on FA skeleton (left)	Neurological	25415	-1	0.0224123	0.0343448	1.46414	8914
254	Weighted-mean ISOVF in tract medial lemniscus (left)	Neurological	25721	-1	0.0224931	0.0343449	1.46414	8850
197	Mean L1 in posterior corona radiata on FA skeleton (left)	Neurological	25227	3	0.0225848	0.034348	1.4641	8778
234	Volume of accumbens (right)	Neurological	25024	-1	0.0216506	0.0343561	1.464	9551
187	Mean MD in anterior corona radiata on FA skeleton (right)	Neurological	25126	3	0.022522	0.0343582	1.46397	8826
160	Weighted-mean FA in tract acoustic radiation (right)	Neurological	25489	-1	-0.0224043	0.0343586	1.46396	8919
231	Volume of grey matter in Middle Temporal Gyrus, posterior division (left)	Neurological	25804	0	0.0216509	0.0343633	1.46391	9550
64	Mean L3 in cingulum hippocampus on FA skeleton (left)	Neurological	25333	-1	-0.0224672	0.0343694	1.46383	8868
124	Weighted-mean ISOVF in tract medial lemniscus (left)	Neurological	25721	-1	0.0224894	0.0343751	1.46376	8850
254	Mean L3 in uncinate fasciculus on FA skeleton (left)	Neurological	25341	-1	0.0224698	0.0343793	1.4637	8865
208	Mean OD in tapetum on FA skeleton (left)	Neurological	25439	-1	-0.0224812	0.0343794	1.4637	8856
227	Mean L3 in middle cerebellar peduncle on FA skeleton	Neurological	25296	1	0.0224776	0.0343779	1.46372	8859
136	Mean MD in inferior cerebellar peduncle on FA skeleton (left)	Neurological	25115	-1	-0.0225272	0.0343781	1.46372	8820
124	Weighted-mean ISOVF in tract superior thalamic radiation (left)	Neurological	25727	3	0.0225173	0.034386	1.46362	8827
46	Mean L2 in retrolenticular part of internal capsule on FA skeleton (left)	Neurological	25269	3	-0.022502	0.0343861	1.46362	8839
11	Mean MD in corticospinal tract on FA skeleton (right)	Neurological	25110	1	0.0225246	0.0343885	1.46359	8821
26	Volume of grey matter in Inferior Temporal Gyrus, posterior division (left)	Neurological	25810	0	0.0216452	0.0343917	1.46355	9552
26	Volume of hippocampus (left)	Neurological	25019	0	0.0216793	0.034401	1.46343	9521
187	Volume of white matter (normalised for head size)	Neurological	25007	-1	0.0216247	0.0344019	1.46342	9569
180	Mean FA in retrolenticular part of internal capsule on FA skeleton (right)	Neurological	25076	2	-0.0224427	0.0344038	1.46339	8884
159	Weighted-mean L3 in tract anterior thalamic radiation (left)	Neurological	25625	3	0.0225278	0.0344143	1.46326	8816
38	Volume of grey matter in VIIb Cerebellum (left)	Neurological	25906	0	-0.0216899	0.0344169	1.46323	9510
140	Mean L1 in anterior corona radiata on FA skeleton (left)	Neurological	25223	3	0.0225097	0.0344266	1.46311	8829
233	Weighted-mean L1 in tract inferior longitudinal fasciculus (left)	Neurological	25583	3	-0.0224538	0.0344269	1.4631	8873
193	Weighted-mean L3 in tract medial lemniscus (right)	Neurological	25641	-1	-0.0224814	0.0344288	1.46308	8851
139	Mean OD in superior longitudinal fasciculus on FA skeleton (left)	Neurological	25433	-1	0.022422	0.0344284	1.46308	8898
103	Mean ISOVF in fornix cres+stria terminalis on FA skeleton (right)	Neurological	25478	3	0.0225771	0.0344301	1.46306	8776
151	Weighted-mean L2 in tract anterior thalamic radiation (left)	Neurological	25598	3	0.0225088	0.0344333	1.46302	8829
83	Weighted-mean L2 in tract inferior longitudinal fasciculus (right)	Neurological	25611	3	-0.0225007	0.0344372	1.46297	8835
153	Weighted-mean MD in tract superior longitudinal fasciculus (right)	Neurological	25537	3	-0.0225173	0.0344371	1.46297	8822
216	Mean MO in superior corona radiata on FA skeleton (right)	Neurological	25176	-1	0.0224536	0.0344379	1.46296	8872
92	Median T2star in putamen (right)	Neurological	25031	-1	-0.0225739	0.0344452	1.46287	8777
159	Weighted-mean OD in tract superior thalamic radiation (right)	Neurological	25701	2	-0.0224997	0.0344451	1.46287	8835
233	Mean ICVF in external capsule on FA skeleton (left)	Neurological	25377	2	0.0224691	0.0344459	1.46286	8859
59	Volume of brain, grey+white matter	Neurological	25010	0	0.0216193	0.0344471	1.46285	9569
149	Volume of white matter	Neurological	25008	0	0.0216105	0.0344549	1.46275	9576
107	Weighted-mean ICVF in tract superior longitudinal fasciculus (left)	Neurological	25671	2	0.022474	0.0344579	1.46271	8854
111	Weighted-mean ICVF in tract parahippocampal part of cingulum (right)	Neurological	25657	2	0.0224353	0.0344635	1.46264	8884
192	Mean L1 in cingulum hippocampus on FA skeleton (right)	Neurological	25236	-1	0.0224253	0.0344628	1.46265	8892
241	Volume of putamen (left)	Neurological	25015	0	-0.0216646	0.0344666	1.4626	9527
52	Mean L3 in superior longitudinal fasciculus on FA skeleton (left)	Neurological	25337	3	0.0224877	0.0344703	1.46256	8842
205	Mean MO in corticospinal tract on FA skeleton (left)	Neurological	25159	-1	-0.0224915	0.0344702	1.46256	8839
99	Volume of grey matter in Cuneal Cortex (right)	Neurological	25845	0	-0.0216443	0.0344743	1.4625	9544
24	Volume of pallidum (right)	Neurological	25018	0	-0.021685	0.0344767	1.46247	9508
144	Volume of grey matter in Superior Temporal Gyrus, posterior division (right)	Neurological	25801	0	0.0216372	0.0344772	1.46247	9550
150	Volume of grey matter in Frontal Pole (right)	Neurological	25783	0	-0.0216156	0.0344782	1.46246	9569
2	Volume of grey matter in Insular Cortex (right)	Neurological	25785	0	0.0216279	0.0344792	1.46244	9558
151	Weighted-mean FA in tract inferior longitudinal fasciculus (right)	Neurological	25503	2	-0.0224344	0.0344811	1.46242	8883
51	Mean OD in medial lemniscus on FA skeleton (right)	Neurological	25400	-1	-0.0224213	0.0344848	1.46237	8893
5	Mean ICVF in posterior corona radiata on FA skeleton (left)	Neurological	25371	2	0.022504	0.0344925	1.46228	8827
110	Mean L2 in tapetum on FA skeleton (right)	Neurological	25294	-1	0.0225465	0.0345004	1.46218	8793
17	Mean L2 in cerebral peduncle on FA skeleton (left)	Neurological	25263	-1	-0.0224194	0.0345003	1.46218	8893
173	Weighted-mean L1 in tract posterior thalamic radiation (right)	Neurological	25589	3	0.0224569	0.0345037	1.46213	8863
201	Mean MO in inferior cerebellar peduncle on FA skeleton (left)	Neurological	25163	-1	0.022546	0.0345046	1.46212	8793
23	Mean OD in anterior corona radiata on FA skeleton (right)	Neurological	25414	-1	-0.0223895	0.0345077	1.46208	8916
43	Mean MO in tapetum on FA skeleton (left)	Neurological	25199	-1	-0.022616	0.0345109	1.46204	8738
183	Volume of grey matter in Precentral Gyrus (left)	Neurological	25794	0	-0.0216554	0.0345147	1.462	9530
89	Weighted-mean L2 in tract superior longitudinal fasciculus (right)	Neurological	25618	3	0.0224957	0.0345185	1.46195	8831
140	Mean FA in corticospinal tract on FA skeleton (left)	Neurological	25063	-1	-0.0224044	0.0345196	1.46193	8903
60	Volumetric scaling from T1 head image to standard space	Neurological	25000	-1	-0.0215629	0.0345233	1.46189	9611
12	Mean FA in superior fronto-occipital fasciculus on FA skeleton (right)	Neurological	25098	-1	0.0224939	0.0345329	1.46177	8831
101	Weighted-mean L2 in tract inferior fronto-occipital fasciculus (right)	Neurological	25609	3	0.0224376	0.0345365	1.46172	8875
225	Mean L3 in tapetum on FA skeleton (left)	Neurological	25343	-1	-0.0225419	0.0345372	1.46171	8793
33	Mean FA in posterior thalamic radiation on FA skeleton (left)	Neurological	25085	2	-0.0224842	0.0345394	1.46169	8838
79	Mean L2 in cerebral peduncle on FA skeleton (left)	Neurological	25263	-1	-0.0224145	0.0345397	1.46168	8893
67	Weighted-mean MD in tract superior thalamic radiation (left)	Neurological	25538	3	0.0225257	0.0345442	1.46163	8805
88	Weighted-mean L1 in tract corticospinal tract (left)	Neurological	25577	-1	0.0223312	0.0345439	1.46163	8959
220	Mean MD in posterior thalamic radiation on FA skeleton (right)	Neurological	25132	3	0.0225355	0.0345473	1.46159	8797
181	Volume of grey matter in V Cerebellum (left)	Neurological	25895	0	0.0216163	0.034548	1.46158	9561
174	Volume of grey matter in Supracalcarine Cortex (right)	Neurological	25875	0	-0.0216295	0.0345506	1.46154	9549
198	Inverted temporal signal-to-noise ratio in pre-processed rfMRI	Neurological	25743	-1	0.0222681	0.034553	1.46151	9009
100	Mean ICVF in superior cerebellar peduncle on FA skeleton (right)	Neurological	25356	-1	-0.022399	0.0345631	1.46139	8903
195	Mean OD in posterior thalamic radiation on FA skeleton (left)	Neurological	25421	-1	0.0224897	0.0345662	1.46135	8831
68	Weighted-mean L2 in tract parahippocampal part of cingulum (left)	Neurological	25602	-1	0.0226142	0.0345667	1.46134	8734
220	Weighted-mean L1 in tract medial lemniscus (right)	Neurological	25587	-1	0.02241	0.0345656	1.46136	8894
95	Mean L3 in superior longitudinal fasciculus on FA skeleton (left)	Neurological	25337	3	0.0224753	0.0345694	1.46131	8842
197	Weighted-mean L1 in tract superior longitudinal fasciculus (right)	Neurological	25591	3	0.0224944	0.0345693	1.46131	8827
24	Mean ICVF in posterior thalamic radiation on FA skeleton (left)	Neurological	25373	2	0.0224586	0.0345716	1.46128	8855
161	Mean FA in tapetum on FA skeleton (right)	Neurological	25102	-1	-0.0224519	0.0345743	1.46125	8860
149	Mean L2 in cerebral peduncle on FA skeleton (right)	Neurological	25262	-1	-0.0224061	0.0345765	1.46122	8896
226	Volume of grey matter in Frontal Medial Cortex (left)	Neurological	25830	-1	0.0216026	0.0345774	1.46121	9570
114	Mean OD in genu of corpus callosum on FA skeleton	Neurological	25394	-1	-0.0223158	0.0345784	1.4612	8968
58	Mean MO in uncinate fasciculus on FA skeleton (left)	Neurological	25197	-1	0.022507	0.0345813	1.46116	8816
45	Mean ICVF in superior corona radiata on FA skeleton (right)	Neurological	25368	2	0.0224607	0.0345948	1.46099	8851
206	Volume of grey matter in Frontal Operculum Cortex (right)	Neurological	25863	0	0.0216277	0.034594	1.461	9546
144	Mean MD in fornix on FA skeleton	Neurological	25109	-1	-0.0226166	0.0345995	1.46093	8729
51	Mean ISOVF in superior fronto-occipital fasciculus on FA skeleton (left)	Neurological	25483	-1	-0.0225847	0.0346067	1.46084	8753
240	Mean ICVF in body of corpus callosum on FA skeleton	Neurological	25347	2	0.0224414	0.0346075	1.46083	8865
132	Median T2star in hippocampus (right)	Neurological	25035	-1	0.0226466	0.0346088	1.46081	8705
32	Mean ICVF in posterior corona radiata on FA skeleton (left)	Neurological	25371	2	0.0224891	0.0346121	1.46077	8827
64	Mean FA in tapetum on FA skeleton (right)	Neurological	25102	-1	0.0224466	0.0346166	1.46072	8860
244	Mean L1 in posterior thalamic radiation on FA skeleton (left)	Neurological	25229	3	0.0225002	0.0346257	1.4606	8817
223	Mean L3 in medial lemniscus on FA skeleton (right)	Neurological	25304	-1	0.0224601	0.0346304	1.46054	8848
15	Volume of grey matter in Superior Temporal Gyrus, anterior division (left)	Neurological	25798	0	-0.0216054	0.0346291	1.46056	9562
47	Mean OD in sagittal stratum on FA skeleton (left)	Neurological	25423	-1	-0.0224564	0.0346296	1.46055	8851
196	Weighted-mean MD in tract superior thalamic radiation (right)	Neurological	25539	3	-0.0224732	0.0346278	1.46058	8838
69	Mean OD in retrolenticular part of internal capsule on FA skeleton (left)	Neurological	25413	-1	-0.0224038	0.0346359	1.46047	8892
236	Weighted-mean ISOVF in tract medial lemniscus (left)	Neurological	25721	-1	-0.0224566	0.0346383	1.46044	8850
43	Weighted-mean FA in tract anterior thalamic radiation (left)	Neurological	25490	2	0.0224072	0.0346496	1.4603	8888
157	Mean ISOVF in anterior limb of internal capsule on FA skeleton (left)	Neurological	25457	-1	0.02258	0.0346545	1.46024	8752
187	Volume of grey matter in Frontal Orbital Cortex (right)	Neurological	25847	0	0.0215944	0.0346554	1.46023	9569
149	Mean ISOVF in inferior cerebellar peduncle on FA skeleton (right)	Neurological	25450	-1	-0.0225191	0.0346581	1.4602	8799
92	Mean ICVF in cingulum cingulate gyrus on FA skeleton (left)	Neurological	25379	2	-0.0224212	0.0346586	1.46019	8876
53	Mean OD in tapetum on FA skeleton (left)	Neurological	25439	-1	0.0224463	0.0346604	1.46017	8856
252	Median BOLD effect (in group-defined mask) for faces activation	Neurological	25044	-1	0.0235327	0.0346624	1.46014	8057
161	Mean L3 in tapetum on FA skeleton (right)	Neurological	25342	3	0.0225325	0.034664	1.46012	8788
5	Mean MD in posterior corona radiata on FA skeleton (right)	Neurological	25130	3	-0.0225635	0.034663	1.46013	8764
254	Mean L3 in superior corona radiata on FA skeleton (left)	Neurological	25321	3	0.0224795	0.0346687	1.46006	8829
67	Weighted-mean L2 in tract posterior thalamic radiation (left)	Neurological	25615	3	0.0225354	0.0346818	1.4599	8784
151	Weighted-mean MD in tract parahippocampal part of cingulum (left)	Neurological	25521	-1	0.0225933	0.0346826	1.45989	8739
100	Weighted-mean FA in tract anterior thalamic radiation (right)	Neurological	25491	2	-0.0223663	0.0346854	1.45985	8917
26	Mean MO in inferior cerebellar peduncle on FA skeleton (left)	Neurological	25163	-1	-0.0225232	0.0346871	1.45983	8793
59	Weighted-mean MO in tract superior longitudinal fasciculus (right)	Neurological	25564	-1	0.0223822	0.0346885	1.45981	8904
52	Mean MD in superior corona radiata on FA skeleton (left)	Neurological	25129	3	0.0225009	0.0346916	1.45978	8810
180	Mean MD in splenium of corpus callosum on FA skeleton	Neurological	25108	3	-0.0224357	0.0346949	1.45973	8861
83	Weighted-mean L3 in tract corticospinal tract (left)	Neurological	25631	3	-0.0224149	0.0346994	1.45968	8877
3	Mean FA in external capsule on FA skeleton (left)	Neurological	25089	2	0.0224492	0.0346982	1.45969	8850
165	Volume of grey matter in Frontal Medial Cortex (left)	Neurological	25830	-1	0.0215878	0.034701	1.45966	9570
45	Mean L1 in superior corona radiata on FA skeleton (left)	Neurological	25225	3	-0.0224933	0.0347018	1.45965	8815
107	Volume of grey matter in X Cerebellum (left)	Neurological	25918	-1	0.0216343	0.0347003	1.45967	9529
3	Volume of grey matter in Temporal Fusiform Cortex, posterior division (right)	Neurological	25857	0	0.0215989	0.0347031	1.45963	9560
131	Volume of grey matter in Superior Temporal Gyrus, posterior division (left)	Neurological	25800	0	-0.0216316	0.0347044	1.45962	9531
131	Weighted-mean ISOVF in tract posterior thalamic radiation (right)	Neurological	25724	-1	0.0224978	0.0347062	1.45959	8811
149	Mean FA in corticospinal tract on FA skeleton (right)	Neurological	25062	-1	0.0223687	0.034706	1.45959	8913
200	Volume of grey matter in Juxtapositional Lobule Cortex (formerly Supplementary Motor Cortex) (left)	Neurological	25832	-1	-0.0215937	0.0347084	1.45957	9564
98	Mean L3 in sagittal stratum on FA skeleton (left)	Neurological	25327	3	-0.0224412	0.0347114	1.45953	8855
119	Volume of grey matter in VIIIa Cerebellum (left)	Neurological	25909	0	-0.0216089	0.034714	1.4595	9550
82	Volume of grey matter in Planum Temporale (right)	Neurological	25873	0	-0.021628	0.0347154	1.45948	9533
204	Mean MD in fornix cres+stria terminalis on FA skeleton (left)	Neurological	25143	-1	-0.0225042	0.0347167	1.45946	8805
28	Volume of grey matter in Inferior Temporal Gyrus, temporooccipital part (right)	Neurological	25813	-1	-0.0215848	0.0347167	1.45946	9571
94	Mean OD in uncinate fasciculus on FA skeleton (right)	Neurological	25436	-1	-0.0224073	0.0347197	1.45942	8881
83	Mean FA in anterior corona radiata on FA skeleton (left)	Neurological	25079	2	0.0224218	0.034725	1.45936	8869
67	Weighted-mean L2 in tract inferior fronto-occipital fasciculus (right)	Neurological	25609	3	0.0224138	0.0347283	1.45932	8875
114	Volume of grey matter in Planum Polare (right)	Neurological	25869	0	0.0216157	0.034733	1.45926	9542
104	Mean L3 in anterior limb of internal capsule on FA skeleton (right)	Neurological	25312	3	0.0225362	0.0347376	1.4592	8778
225	Weighted-mean MD in tract uncinate fasciculus (right)	Neurological	25541	3	-0.0223707	0.0347408	1.45916	8908
48	Volume of grey matter in Frontal Orbital Cortex (left)	Neurological	25846	0	0.021602	0.034743	1.45913	9553
107	Mean L3 in cingulum cingulate gyrus on FA skeleton (left)	Neurological	25331	3	-0.0224272	0.0347428	1.45913	8863
180	Weighted-mean ISOVF in tract uncinate fasciculus (left)	Neurological	25729	-1	0.0224054	0.0347455	1.4591	8880
49	Mean ISOVF in anterior limb of internal capsule on FA skeleton (right)	Neurological	25456	-1	-0.0225221	0.0347479	1.45907	8788
216	Weighted-mean L1 in tract corticospinal tract (right)	Neurological	25578	-1	0.0223083	0.0347502	1.45904	8957
212	Weighted-mean ISOVF in tract posterior thalamic radiation (right)	Neurological	25724	-1	0.0224925	0.0347495	1.45905	8811
244	Mean L1 in retrolenticular part of internal capsule on FA skeleton (left)	Neurological	25221	-1	0.0224221	0.0347534	1.459	8866
47	Weighted-mean ICVF in tract superior thalamic radiation (right)	Neurological	25674	2	0.0224194	0.0347545	1.45899	8868
229	Weighted-mean OD in tract superior thalamic radiation (right)	Neurological	25701	2	-0.0224607	0.0347593	1.45893	8835
210	Weighted-mean ICVF in tract inferior longitudinal fasciculus (right)	Neurological	25665	2	0.0223868	0.0347633	1.45888	8893
129	Mean MO in corticospinal tract on FA skeleton (right)	Neurological	25158	-1	-0.0224219	0.034765	1.45886	8865
203	Weighted-mean MO in tract inferior longitudinal fasciculus (left)	Neurological	25556	-1	-0.0223875	0.0347681	1.45882	8892
228	Mean ICVF in fornix cres+stria terminalis on FA skeleton (right)	Neurological	25382	2	0.0224012	0.0347691	1.45881	8881
12	Volume of grey matter in Inferior Temporal Gyrus, anterior division (left)	Neurological	25808	-1	0.021618	0.0347706	1.45879	9536
27	Weighted-mean OD in tract medial lemniscus (left)	Neurological	25694	-1	-0.0223882	0.0347726	1.45876	8891
59	Weighted-mean L3 in tract acoustic radiation (right)	Neurological	25624	-1	-0.022413	0.0347761	1.45872	8871
19	Mean MD in cingulum cingulate gyrus on FA skeleton (left)	Neurological	25139	3	-0.0224688	0.0347758	1.45872	8827
127	Weighted-mean OD in tract acoustic radiation (right)	Neurological	25678	-1	0.02238	0.0347781	1.45869	8897
217	Weighted-mean L1 in tract cingulate gyrus part of cingulum (right)	Neurological	25574	-1	0.0223529	0.0347835	1.45863	8918
133	Median T2star in putamen (left)	Neurological	25030	-1	-0.0225378	0.0347869	1.45858	8772
232	Mean MD in anterior corona radiata on FA skeleton (left)	Neurological	25127	3	-0.0225145	0.034788	1.45857	8790
65	Mean L2 in pontine crossing tract on FA skeleton	Neurological	25249	1	0.0224121	0.0347938	1.4585	8870
94	Mean L1 in superior fronto-occipital fasciculus on FA skeleton (left)	Neurological	25243	-1	0.0225714	0.0347957	1.45847	8745
26	Weighted-mean L1 in tract parahippocampal part of cingulum (left)	Neurological	25575	-1	0.0225068	0.0347991	1.45843	8795
214	Mean OD in superior longitudinal fasciculus on FA skeleton (left)	Neurological	25433	-1	0.0223756	0.0348035	1.45838	8898
170	Mean MD in inferior cerebellar peduncle on FA skeleton (left)	Neurological	25115	-1	-0.0224734	0.0348109	1.45828	8820
52	Mean FA in posterior thalamic radiation on FA skeleton (left)	Neurological	25085	2	-0.0224504	0.0348113	1.45828	8838
252	Volume of grey matter in VIIb Cerebellum (right)	Neurological	25908	0	-0.0216292	0.0348097	1.4583	9522
196	Median z-statistic (in group-defined mask) for shapes activation	Neurological	25042	-1	0.023396	0.0348117	1.45827	8138
65	Mean L2 in cingulum cingulate gyrus on FA skeleton (right)	Neurological	25282	3	-0.0223898	0.0348109	1.45828	8886
174	Mean L2 in inferior cerebellar peduncle on FA skeleton (right)	Neurological	25258	-1	0.0224782	0.034813	1.45826	8816
50	Volume of grey matter in Crus I Cerebellum (left)	Neurological	25900	0	0.0215984	0.0348208	1.45816	9548
26	Weighted-mean FA in tract uncinate fasciculus (right)	Neurological	25514	2	0.0223621	0.0348207	1.45816	8907
120	Mean FA in superior fronto-occipital fasciculus on FA skeleton (right)	Neurological	25098	-1	-0.0224581	0.0348213	1.45815	8831
233	Mean ICVF in inferior cerebellar peduncle on FA skeleton (right)	Neurological	25354	2	0.0223819	0.0348236	1.45813	8891
133	Mean L2 in fornix on FA skeleton	Neurological	25253	-1	0.0225963	0.0348248	1.45811	8723
140	Volume of grey matter in VI Cerebellum (left)	Neurological	25897	0	-0.0216005	0.0348225	1.45814	9546
117	Weighted-mean OD in tract superior longitudinal fasciculus (right)	Neurological	25699	-1	0.0224076	0.0348301	1.45804	8870
46	Mean FA in anterior limb of internal capsule on FA skeleton (right)	Neurological	25072	-1	0.0224289	0.0348315	1.45803	8853
167	Mean OD in superior corona radiata on FA skeleton (left)	Neurological	25417	-1	-0.0224122	0.034834	1.458	8866
232	Volume of grey matter in Supracalcarine Cortex (left)	Neurological	25874	0	0.0216114	0.0348353	1.45798	9535
31	Mean MO in medial lemniscus on FA skeleton (left)	Neurological	25161	-1	0.0224292	0.0348391	1.45793	8852
113	Volume of grey matter in Middle Temporal Gyrus, anterior division (left)	Neurological	25802	0	-0.0215815	0.0348401	1.45792	9561
101	Volume of grey matter in Angular Gyrus (right)	Neurological	25823	-1	0.0215997	0.0348388	1.45794	9545
198	Mean ISOVF in fornix cres+stria terminalis on FA skeleton (left)	Neurological	25479	-1	0.0225298	0.0348405	1.45792	8773
210	Weighted-mean ICVF in tract forceps major	Neurological	25660	2	0.0223746	0.0348417	1.4579	8895
214	Volume of grey matter in VIIIa Cerebellum (right)	Neurological	25911	0	-0.0215884	0.0348478	1.45783	9554
4	Mean MD in cingulum cingulate gyrus on FA skeleton (left)	Neurological	25139	3	-0.0224603	0.0348444	1.45787	8827
227	Mean MD in anterior limb of internal capsule on FA skeleton (right)	Neurological	25120	3	0.0225302	0.0348476	1.45783	8772
96	Weighted-mean L1 in tract anterior thalamic radiation (right)	Neurological	25572	3	-0.0223968	0.0348455	1.45785	8877
244	Weighted-mean L3 in tract parahippocampal part of cingulum (left)	Neurological	25629	-1	0.0225911	0.0348452	1.45786	8725
236	Weighted-mean L3 in tract inferior longitudinal fasciculus (left)	Neurological	25637	3	-0.0224296	0.0348463	1.45784	8851
3	Mean OD in corticospinal tract on FA skeleton (right)	Neurological	25398	-1	-0.0223847	0.0348521	1.45777	8886
100	Weighted-mean L2 in tract acoustic radiation (left)	Neurological	25596	-1	0.0223907	0.0348541	1.45775	8881
51	Mean ICVF in anterior corona radiata on FA skeleton (left)	Neurological	25367	2	0.0224233	0.0348562	1.45772	8855
96	Volume of grey matter in X Cerebellum (right)	Neurological	25920	-1	0.02163	0.0348608	1.45766	9516
10	Mean FA in superior cerebellar peduncle on FA skeleton (right)	Neurological	25068	-1	-0.0223721	0.0348625	1.45764	8895
32	Weighted-mean FA in tract corticospinal tract (right)	Neurological	25497	-1	0.0223492	0.0348645	1.45762	8913
180	Mean ISOVF in external capsule on FA skeleton (left)	Neurological	25473	-1	0.0225368	0.0348672	1.45758	8765
102	Mean MD in anterior limb of internal capsule on FA skeleton (left)	Neurological	25121	3	-0.022552	0.03489	1.4573	8751
133	Volume of grey matter in V Cerebellum (right)	Neurological	25896	0	-0.0215828	0.0348955	1.45723	9554
4	Volume of grey matter in Postcentral Gyrus (left)	Neurological	25814	0	0.0215898	0.0349028	1.45714	9547
199	Mean MO in posterior thalamic radiation on FA skeleton (right)	Neurological	25180	-1	0.0224733	0.0349047	1.45712	8811
223	90th percentile of BOLD effect (in group-defined mask) for shapes activation	Neurological	25761	-1	0.0235434	0.0349071	1.45709	8028
202	Volume of grey matter in Pallidum (right)	Neurological	25885	-1	0.0217089	0.0349078	1.45708	9442
23	Mean MO in uncinate fasciculus on FA skeleton (right)	Neurological	25196	-1	0.0224725	0.0349105	1.45704	8811
127	Mean ICVF in anterior corona radiata on FA skeleton (left)	Neurological	25367	2	0.0224164	0.0349127	1.45702	8855
137	Mean ISOVF in cingulum hippocampus on FA skeleton (right)	Neurological	25476	-1	0.0224978	0.0349128	1.45702	8791
62	Weighted-mean L3 in tract forceps major	Neurological	25633	-1	-0.0224436	0.034918	1.45695	8833
183	Mean L1 in corticospinal tract on FA skeleton (left)	Neurological	25207	1	0.0224419	0.0349217	1.45691	8834
89	Volume of grey matter in Planum Polare (left)	Neurological	25868	0	-0.0215953	0.0349236	1.45688	9540
80	Mean OD in fornix cres+stria terminalis on FA skeleton (left)	Neurological	25431	-1	0.0224288	0.0349245	1.45687	8844
131	Volume of grey matter in Insular Cortex (left)	Neurological	25784	0	-0.0215891	0.0349282	1.45682	9545
16	Volume of grey matter in Frontal Pole (right)	Neurological	25783	0	-0.021562	0.0349283	1.45682	9569
38	Volume of grey matter in Paracingulate Gyrus (left)	Neurological	25836	0	-0.0215833	0.034929	1.45681	9550
81	Volume of ventricular cerebrospinal fluid	Neurological	25004	-1	-0.0217213	0.0349299	1.4568	9429
251	Weighted-mean FA in tract inferior fronto-occipital fasciculus (right)	Neurological	25501	2	-0.0223272	0.0349318	1.45678	8924
105	Weighted-mean L2 in tract middle cerebellar peduncle	Neurological	25612	-1	-0.0224595	0.0349334	1.45676	8819
225	Mean FA in body of corpus callosum on FA skeleton	Neurological	25059	2	0.0224353	0.0349339	1.45675	8838
48	Volume of grey matter in Planum Temporale (right)	Neurological	25873	0	0.0216014	0.0349389	1.45669	9533
150	Weighted-mean L2 in tract middle cerebellar peduncle	Neurological	25612	-1	0.0224587	0.0349403	1.45667	8819
114	Mean FA in cingulum hippocampus on FA skeleton (right)	Neurological	25092	-1	0.0223988	0.0349422	1.45665	8866
126	Weighted-mean L1 in tract superior thalamic radiation (left)	Neurological	25592	3	0.022485	0.0349441	1.45663	8798
237	Mean L3 in middle cerebellar peduncle on FA skeleton	Neurological	25296	1	-0.0224074	0.0349447	1.45662	8859
63	Mean OD in middle cerebellar peduncle on FA skeleton	Neurological	25392	-1	0.0223715	0.0349491	1.45656	8887
183	Volume of white matter	Neurological	25008	0	-0.0215511	0.0349537	1.45651	9576
238	Mean MD in superior fronto-occipital fasciculus on FA skeleton (right)	Neurological	25146	-1	0.0225511	0.0349592	1.45644	8745
90	Mean MD in tapetum on FA skeleton (left)	Neurological	25151	3	-0.0225071	0.0349621	1.4564	8779
225	Weighted-mean L3 in tract inferior fronto-occipital fasciculus (right)	Neurological	25636	3	-0.0224201	0.034965	1.45637	8847
201	Weighted-mean L1 in tract forceps major	Neurological	25579	-1	0.0223315	0.0349677	1.45633	8917
162	Mean L1 in superior fronto-occipital fasciculus on FA skeleton (right)	Neurological	25242	-1	-0.0224819	0.034969	1.45632	8798
49	Weighted-mean L1 in tract anterior thalamic radiation (right)	Neurological	25572	3	-0.0223817	0.0349683	1.45633	8877
83	Weighted-mean ICVF in tract inferior longitudinal fasciculus (left)	Neurological	25664	2	0.0223787	0.0349726	1.45627	8879
40	Median T2star in caudate (right)	Neurological	25029	-1	0.0225442	0.0349737	1.45626	8749
56	Volume of grey matter in Brain-Stem	Neurological	25892	-1	0.0215676	0.0349762	1.45623	9559
89	Mean FA in fornix on FA skeleton	Neurological	25061	2	-0.0224453	0.0349762	1.45623	8826
174	Weighted-mean ISOVF in tract superior thalamic radiation (right)	Neurological	25728	3	0.0224684	0.034985	1.45612	8807
4	Volume of grey matter in Superior Temporal Gyrus, posterior division (left)	Neurological	25800	0	0.0215984	0.0349829	1.45614	9531
221	Volume of grey matter (normalised for head size)	Neurological	25005	-1	-0.0215278	0.0349793	1.45619	9594
6	Volume of white matter (normalised for head size)	Neurological	25007	-1	-0.0215552	0.0349852	1.45612	9569
43	Mean MO in fornix on FA skeleton	Neurological	25157	-1	0.0226796	0.0349826	1.45615	8644
90	Mean MO in anterior limb of internal capsule on FA skeleton (left)	Neurological	25169	-1	-0.0223973	0.034985	1.45612	8863
83	Volume of grey matter in VIIb Cerebellum (left)	Neurological	25906	0	-0.0216214	0.0349902	1.45605	9510
224	Mean time to correctly identify matches	Neurological	20023	-1	-0.00817235	0.0349911	1.45604	66564
174	Volume of grey matter in Temporal Pole (right)	Neurological	25797	0	-0.0215645	0.0349926	1.45602	9560
60	Volume of grey matter in Paracingulate Gyrus (left)	Neurological	25836	0	0.0215753	0.0349966	1.45597	9550
19	Mean L3 in fornix on FA skeleton	Neurological	25301	-1	-0.0225773	0.0349983	1.45595	8721
149	Volume of grey matter in Cingulate Gyrus, posterior division (right)	Neurological	25841	0	0.021592	0.0349989	1.45595	9535
204	Mean MD in inferior cerebellar peduncle on FA skeleton (right)	Neurological	25114	-1	-0.0223916	0.0350007	1.45592	8866
157	Mean MD in medial lemniscus on FA skeleton (left)	Neurological	25113	1	0.0224394	0.035004	1.45588	8828
133	Mean FA in body of corpus callosum on FA skeleton	Neurological	25059	2	-0.0224257	0.0350121	1.45578	8838
113	Mean L2 in splenium of corpus callosum on FA skeleton	Neurological	25252	-1	-0.0223599	0.0350127	1.45577	8890
36	Mean L2 in pontine crossing tract on FA skeleton	Neurological	25249	1	0.0223847	0.035016	1.45573	8870
244	Mean MO in posterior corona radiata on FA skeleton (right)	Neurological	25178	-1	0.0223895	0.0350178	1.45571	8866
110	Mean L3 in retrolenticular part of internal capsule on FA skeleton (left)	Neurological	25317	3	0.0224389	0.035018	1.45571	8827
101	Weighted-mean L3 in tract inferior fronto-occipital fasciculus (left)	Neurological	25635	3	0.0224129	0.035023	1.45565	8847
170	Mean L1 in superior cerebellar peduncle on FA skeleton (right)	Neurological	25212	-1	-0.0223284	0.035024	1.45563	8914
1	Mean MD in posterior thalamic radiation on FA skeleton (left)	Neurological	25133	3	0.0224751	0.0350238	1.45564	8798
213	Mean OD in corticospinal tract on FA skeleton (right)	Neurological	25398	-1	0.0223626	0.0350315	1.45554	8886
13	Mean L2 in fornix cres+stria terminalis on FA skeleton (left)	Neurological	25287	3	0.022449	0.0350288	1.45557	8818
160	Weighted-mean ISOVF in tract corticospinal tract (left)	Neurological	25712	-1	-0.022421	0.0350293	1.45557	8840
64	Mean FA in anterior corona radiata on FA skeleton (left)	Neurological	25079	2	0.0223838	0.0350335	1.45552	8869
63	Volume of grey matter in Parahippocampal Gyrus, anterior division (right)	Neurological	25849	0	-0.02154	0.0350383	1.45546	9577
244	Weighted-mean L3 in tract medial lemniscus (left)	Neurological	25640	-1	0.0223846	0.0350373	1.45547	8868
104	Mean L1 in splenium of corpus callosum on FA skeleton	Neurological	25204	-1	0.0223429	0.0350386	1.45545	8901
63	Weighted-mean L3 in tract posterior thalamic radiation (left)	Neurological	25642	3	0.0224865	0.0350457	1.45537	8787
179	Weighted-mean OD in tract superior thalamic radiation (left)	Neurological	25700	2	0.0224124	0.035048	1.45534	8845
204	Mean ISOVF in fornix cres+stria terminalis on FA skeleton (left)	Neurological	25479	-1	-0.0225039	0.0350502	1.45531	8773
219	Weighted-mean L3 in tract uncinate fasciculus (left)	Neurological	25648	3	0.0223489	0.0350515	1.45529	8895
79	Weighted-mean L2 in tract uncinate fasciculus (left)	Neurological	25621	3	-0.0223369	0.0350573	1.45522	8904
209	Mean MO in cingulum cingulate gyrus on FA skeleton (left)	Neurological	25187	-1	-0.0223934	0.0350585	1.45521	8859
26	Volume of pallidum (left)	Neurological	25017	-1	0.0216343	0.0350641	1.45514	9491
63	Mean ICVF in retrolenticular part of internal capsule on FA skeleton (left)	Neurological	25365	2	-0.02237	0.0350636	1.45514	8877
83	Discrepancy between tfMRI brain image and T1 brain image	Neurological	25740	-1	0.0233835	0.0350772	1.45497	8123
239	Mean ICVF in splenium of corpus callosum on FA skeleton	Neurological	25348	2	0.0223743	0.0350799	1.45494	8872
38	Volume of grey matter in Precuneous Cortex (right)	Neurological	25843	0	-0.0215563	0.0350808	1.45493	9558
67	Mean L2 in superior corona radiata on FA skeleton (right)	Neurological	25272	3	0.0224005	0.0350829	1.4549	8851
1	Volume of grey matter in Lingual Gyrus (left)	Neurological	25852	0	0.0215665	0.0350905	1.45481	9548
8	Volume of grey matter in Planum Polare (right)	Neurological	25869	0	-0.0215732	0.0350905	1.45481	9542
123	Weighted-mean FA in tract parahippocampal part of cingulum (left)	Neurological	25494	-1	-0.0225042	0.0350995	1.4547	8768
88	Mean L2 in genu of corpus callosum on FA skeleton	Neurological	25250	3	0.0224705	0.0351033	1.45465	8794
230	Weighted-mean FA in tract inferior fronto-occipital fasciculus (right)	Neurological	25501	2	0.0223054	0.0351101	1.45457	8924
181	Weighted-mean FA in tract parahippocampal part of cingulum (left)	Neurological	25494	-1	0.0225029	0.0351103	1.45457	8768
31	Inverted temporal signal-to-noise ratio in artefact-cleaned pre-processed rfMRI	Neurological	25744	-1	-0.0221529	0.0351124	1.45454	9047
33	Mean OD in body of corpus callosum on FA skeleton	Neurological	25395	-1	0.0222461	0.0351167	1.45449	8971
227	Weighted-mean L3 in tract uncinate fasciculus (right)	Neurological	25649	3	0.0223558	0.0351178	1.45447	8883
57	Mean ISOVF in tapetum on FA skeleton (left)	Neurological	25487	-1	-0.0225065	0.0351231	1.45441	8764
203	Volume of grey matter in Intracalcarine Cortex (right)	Neurological	25829	0	-0.0216045	0.0351231	1.45441	9511
88	Mean L2 in uncinate fasciculus on FA skeleton (right)	Neurological	25292	-1	0.0223349	0.0351245	1.45439	8899
10	Mean ICVF in cingulum cingulate gyrus on FA skeleton (right)	Neurological	25378	2	-0.0223631	0.0351408	1.45419	8875
224	Weighted-mean MD in tract cingulate gyrus part of cingulum (left)	Neurological	25519	3	0.0223592	0.0351416	1.45418	8878
63	Mean OD in medial lemniscus on FA skeleton (right)	Neurological	25400	-1	0.0223414	0.0351328	1.45429	8893
162	Mean L3 in medial lemniscus on FA skeleton (right)	Neurological	25304	-1	-0.0223976	0.0351376	1.45423	8848
44	Mean ISOVF in superior corona radiata on FA skeleton (left)	Neurological	25465	3	-0.0224489	0.0351334	1.45428	8808
132	Mean ICVF in superior fronto-occipital fasciculus on FA skeleton (left)	Neurological	25387	2	0.0225238	0.035139	1.45421	8749
98	Volume of grey matter in X Cerebellum (right)	Neurological	25920	-1	-0.0215973	0.0351362	1.45425	9516
153	Volume of grey matter in Frontal Operculum Cortex (left)	Neurological	25862	0	0.0215696	0.0351402	1.4542	9540
19	Mean ICVF in posterior limb of internal capsule on FA skeleton (left)	Neurological	25363	2	0.0223646	0.0351388	1.45421	8874
31	Volume of grey matter in Precuneous Cortex (left)	Neurological	25842	0	-0.0215451	0.0351375	1.45423	9562
83	Mean OD in uncinate fasciculus on FA skeleton (right)	Neurological	25436	-1	0.022356	0.0351368	1.45424	8881
228	Mean tfMRI head motion, averaged across space and time points	Neurological	25742	-1	0.0235217	0.0351433	1.45416	8022
231	Mean L3 in superior corona radiata on FA skeleton (left)	Neurological	25321	3	-0.0224209	0.0351437	1.45415	8829
180	Weighted-mean L2 in tract superior thalamic radiation (left)	Neurological	25619	3	0.0224284	0.0351448	1.45414	8823
192	Mean FA in cingulum hippocampus on FA skeleton (right)	Neurological	25092	-1	0.0223734	0.035149	1.45409	8866
24	Mean L2 in pontine crossing tract on FA skeleton	Neurological	25249	1	-0.0223683	0.0351495	1.45408	8870
227	Weighted-mean L3 in tract posterior thalamic radiation (left)	Neurological	25642	3	0.0224732	0.0351541	1.45402	8787
195	Median T2star in putamen (left)	Neurological	25030	-1	-0.0224922	0.0351555	1.45401	8772
4	Mean L3 in inferior cerebellar peduncle on FA skeleton (right)	Neurological	25306	-1	-0.0224105	0.0351564	1.454	8836
84	Volume of thalamus (right)	Neurological	25012	0	-0.0215623	0.035164	1.4539	9544
6	Median BOLD effect (in group-defined mask) for faces-shapes contrast	Neurological	25048	-1	-0.0234295	0.0351692	1.45384	8083
30	Volumetric scaling from T1 head image to standard space	Neurological	25000	-1	0.0214863	0.0351702	1.45382	9611
2	Volume of grey matter in Temporal Fusiform Cortex, posterior division (right)	Neurological	25857	0	0.0215427	0.0351773	1.45374	9560
66	Weighted-mean MD in tract posterior thalamic radiation (left)	Neurological	25534	3	0.0224523	0.0351786	1.45372	8801
4	Mean OD in cingulum cingulate gyrus on FA skeleton (left)	Neurological	25427	-1	-0.0222663	0.0351851	1.45364	8948
22	Mean L1 in fornix on FA skeleton	Neurological	25205	-1	-0.0224813	0.0351919	1.45356	8777
92	Weighted-mean FA in tract inferior longitudinal fasciculus (left)	Neurological	25502	2	-0.0223367	0.0351924	1.45355	8891
214	Mean L2 in superior fronto-occipital fasciculus on FA skeleton (right)	Neurological	25290	-1	0.022535	0.0351943	1.45353	8735
227	Weighted-mean ISOVF in tract uncinate fasciculus (right)	Neurological	25730	-1	0.0224572	0.0352005	1.45345	8795
239	Volume of grey matter in X Cerebellum (left)	Neurological	25918	-1	-0.0215749	0.035201	1.45344	9529
12	Volume of grey matter in Hippocampus (right)	Neurological	25887	0	0.0215592	0.0351996	1.45346	9543
118	Mean L1 in retrolenticular part of internal capsule on FA skeleton (left)	Neurological	25221	-1	-0.0223663	0.0352075	1.45336	8866
109	Volume of grey matter in VIIb Cerebellum (vermis)	Neurological	25907	0	-0.0215307	0.0352119	1.45331	9567
172	Weighted-mean OD in tract cingulate gyrus part of cingulum (left)	Neurological	25681	-1	0.0223984	0.0352135	1.45329	8840
30	Volume of grey matter in Planum Temporale (right)	Neurological	25873	0	-0.0215691	0.035212	1.45331	9533
254	Weighted-mean L1 in tract medial lemniscus (left)	Neurological	25586	-1	0.0223417	0.0352129	1.4533	8885
63	Weighted-mean ISOVF in tract anterior thalamic radiation (right)	Neurological	25707	3	0.0224837	0.0352139	1.45329	8773
20	Volume of brain stem + 4th ventricle	Neurological	25025	0	-0.0215356	0.0352185	1.45323	9562
8	Volume of grey matter in Temporal Occipital Fusiform Cortex (left)	Neurological	25858	0	-0.0215682	0.0352194	1.45322	9533
51	Mean L1 in posterior thalamic radiation on FA skeleton (left)	Neurological	25229	3	-0.0224264	0.0352235	1.45317	8817
27	Volume of thalamus (left)	Neurological	25011	0	0.0215415	0.0352255	1.45314	9556
28	Mean L2 in cingulum hippocampus on FA skeleton (left)	Neurological	25285	-1	-0.0223553	0.0352358	1.45302	8872
143	Volume of grey matter in Frontal Medial Cortex (right)	Neurological	25831	-1	0.0215314	0.0352353	1.45302	9564
122	Weighted-mean L2 in tract medial lemniscus (right)	Neurological	25614	-1	0.0223731	0.0352344	1.45303	8858
110	Weighted-mean L2 in tract posterior thalamic radiation (right)	Neurological	25616	3	0.0224308	0.0352395	1.45297	8812
202	Volume of putamen (right)	Neurological	25016	0	-0.0215584	0.0352451	1.4529	9539
62	Mean MO in cingulum hippocampus on FA skeleton (left)	Neurological	25189	-1	0.0224113	0.0352426	1.45293	8827
156	Mean L3 in sagittal stratum on FA skeleton (right)	Neurological	25326	3	-0.0223988	0.0352415	1.45295	8837
230	Weighted-mean L1 in tract uncinate fasciculus (left)	Neurological	25594	3	-0.0222902	0.035245	1.4529	8923
117	Mean ICVF in posterior limb of internal capsule on FA skeleton (left)	Neurological	25363	2	0.0223519	0.0352431	1.45293	8874
35	Mean ICVF in superior cerebellar peduncle on FA skeleton (left)	Neurological	25357	-1	0.0223253	0.0352445	1.45291	8895
10	Mean MO in external capsule on FA skeleton (right)	Neurological	25184	-1	0.022356	0.0352504	1.45284	8870
254	Weighted-mean MD in tract middle cerebellar peduncle	Neurological	25531	-1	0.022362	0.0352528	1.45281	8865
27	Volume of grey matter in Inferior Temporal Gyrus, temporooccipital part (right)	Neurological	25813	-1	0.0215209	0.0352572	1.45275	9571
83	Mean L2 in anterior corona radiata on FA skeleton (left)	Neurological	25271	3	-0.0224385	0.0352597	1.45272	8804
41	Weighted-mean MO in tract forceps minor	Neurological	25553	-1	0.0223233	0.0352606	1.45271	8895
8	Volume of grey matter in Temporal Pole (left)	Neurological	25796	0	-0.0215422	0.0352582	1.45274	9552
5	Weighted-mean FA in tract forceps minor	Neurological	25499	2	0.022291	0.0352692	1.4526	8920
151	Mean MO in medial lemniscus on FA skeleton (right)	Neurological	25160	-1	-0.0224113	0.0352745	1.45254	8824
46	Mean ISOVF in superior longitudinal fasciculus on FA skeleton (right)	Neurological	25480	3	-0.0224187	0.0352756	1.45253	8818
11	Volume of grey matter in Middle Temporal Gyrus, posterior division (left)	Neurological	25804	0	0.0215421	0.0352777	1.4525	9550
15	Volume of grey matter in Central Opercular Cortex (left)	Neurological	25864	0	-0.0215252	0.035278	1.4525	9565
211	Volume of grey matter in Superior Frontal Gyrus (left)	Neurological	25786	0	0.0215241	0.0352775	1.4525	9566
194	Median BOLD effect (in group-defined mask) for shapes activation	Neurological	25040	-1	-0.0235114	0.0352808	1.45246	8017
58	Mean ISOVF in anterior corona radiata on FA skeleton (left)	Neurological	25463	3	-0.0224143	0.0352805	1.45246	8821
23	Mean MD in posterior thalamic radiation on FA skeleton (left)	Neurological	25133	3	-0.0224431	0.0352848	1.45241	8798
187	Mean FA in superior longitudinal fasciculus on FA skeleton (left)	Neurological	25097	2	-0.0223531	0.0352847	1.45241	8869
47	Mean FA in cingulum cingulate gyrus on FA skeleton (right)	Neurological	25090	2	0.0223262	0.0352886	1.45237	8890
202	Weighted-mean L2 in tract uncinate fasciculus (right)	Neurological	25622	3	0.0223211	0.0352893	1.45236	8894
219	Mean MO in external capsule on FA skeleton (right)	Neurological	25184	-1	-0.0223515	0.0352876	1.45238	8870
58	Mean FA in cingulum hippocampus on FA skeleton (left)	Neurological	25093	-1	0.0223736	0.0352925	1.45232	8852
201	Mean MO in fornix cres+stria terminalis on FA skeleton (left)	Neurological	25191	-1	0.0223782	0.0352958	1.45228	8848
112	Volume of caudate (left)	Neurological	25013	0	-0.0215725	0.0352986	1.45224	9521
70	Volume of grey matter in Temporal Fusiform Cortex, anterior division (left)	Neurological	25854	0	-0.0215233	0.0353042	1.45217	9564
244	Volume of grey matter in Middle Temporal Gyrus, posterior division (right)	Neurological	25805	0	-0.0215292	0.0353114	1.45208	9558
54	Mean L2 in cingulum cingulate gyrus on FA skeleton (left)	Neurological	25283	3	0.0223585	0.0353126	1.45207	8862
158	Weighted-mean L1 in tract medial lemniscus (right)	Neurological	25587	-1	0.0223176	0.0353183	1.452	8894
37	Weighted-mean ICVF in tract uncinate fasciculus (right)	Neurological	25676	2	-0.0222925	0.0353183	1.452	8914
182	Mean MD in cingulum hippocampus on FA skeleton (right)	Neurological	25140	-1	-0.0223567	0.0353169	1.45202	8863
102	Mean L2 in external capsule on FA skeleton (left)	Neurological	25281	3	-0.0224389	0.035319	1.45199	8798
235	Weighted-mean ISOVF in tract cingulate gyrus part of cingulum (left)	Neurological	25708	-1	-0.0223738	0.0353216	1.45196	8849
101	Mean ISOVF in superior corona radiata on FA skeleton (left)	Neurological	25465	3	0.0224251	0.0353276	1.45189	8808
218	Volume of grey matter in Occipital Fusiform Gyrus (right)	Neurological	25861	0	-0.0215153	0.0353337	1.45181	9568
74	Median z-statistic (in group-defined mask) for shapes activation	Neurological	25042	-1	-0.0233285	0.0353398	1.45174	8138
80	Mean OD in superior fronto-occipital fasciculus on FA skeleton (right)	Neurological	25434	-1	-0.0222636	0.0353403	1.45173	8935
235	Mean MO in cerebral peduncle on FA skeleton (left)	Neurological	25167	-1	-0.0223292	0.0353361	1.45178	8883
73	Mean ISOVF in middle cerebellar peduncle on FA skeleton	Neurological	25440	1	0.0224058	0.0353399	1.45174	8822
132	Volume of grey matter in Inferior Frontal Gyrus, pars triangularis (left)	Neurological	25790	-1	0.0215539	0.0353411	1.45172	9533
120	Weighted-mean FA in tract superior longitudinal fasciculus (left)	Neurological	25509	2	-0.0223656	0.0353369	1.45177	8854
3	Mean MO in fornix cres+stria terminalis on FA skeleton (right)	Neurological	25190	-1	0.0223861	0.0353353	1.45179	8838
133	Volume of grey matter in Occipital Fusiform Gyrus (right)	Neurological	25861	0	-0.0215141	0.0353444	1.45168	9568
237	Weighted-mean OD in tract posterior thalamic radiation (right)	Neurological	25697	-1	0.022294	0.0353467	1.45165	8910
252	Mean L1 in inferior cerebellar peduncle on FA skeleton (right)	Neurological	25210	-1	-0.0223306	0.0353449	1.45167	8881
4	Mean L3 in tapetum on FA skeleton (right)	Neurological	25342	3	-0.0224482	0.0353472	1.45164	8788
88	Volume of grey matter in Occipital Pole (left)	Neurological	25876	0	-0.021522	0.0353437	1.45169	9561
174	Mean ISOVF in splenium of corpus callosum on FA skeleton	Neurological	25444	-1	0.0223718	0.0353488	1.45163	8848
8	Volume of grey matter in Paracingulate Gyrus (left)	Neurological	25836	0	-0.0215334	0.035352	1.45159	9550
52	Weighted-mean L2 in tract posterior thalamic radiation (right)	Neurological	25616	3	0.0224165	0.0353567	1.45153	8812
56	Mean L2 in inferior cerebellar peduncle on FA skeleton (right)	Neurological	25258	-1	-0.0224114	0.0353565	1.45153	8816
105	Volume of grey matter in Lateral Occipital Cortex, inferior division (left)	Neurological	25826	-1	0.021522	0.0353632	1.45145	9559
197	Volume of grey matter in Subcallosal Cortex (right)	Neurological	25835	0	0.0215387	0.0353649	1.45143	9544
81	Weighted-mean L1 in tract posterior thalamic radiation (right)	Neurological	25589	3	-0.0223512	0.0353625	1.45146	8863
236	Weighted-mean FA in tract acoustic radiation (left)	Neurological	25488	-1	0.0222992	0.0353657	1.45142	8904
227	Mean ICVF in posterior thalamic radiation on FA skeleton (right)	Neurological	25372	2	-0.0223673	0.0353644	1.45143	8850
139	Weighted-mean L1 in tract acoustic radiation (left)	Neurological	25569	-1	-0.0222839	0.0353688	1.45138	8916
115	Weighted-mean OD in tract inferior fronto-occipital fasciculus (right)	Neurological	25690	-1	0.0223025	0.0353695	1.45137	8901
225	Weighted-mean L3 in tract inferior fronto-occipital fasciculus (left)	Neurological	25635	3	-0.0223704	0.0353705	1.45136	8847
139	Volume of grey matter in Crus I Cerebellum (right)	Neurological	25902	0	-0.021538	0.0353807	1.45123	9543
50	Volume of grey matter in Ventral Striatum (right)	Neurological	25891	0	0.0214998	0.03538	1.45124	9577
178	Weighted-mean MD in tract cingulate gyrus part of cingulum (left)	Neurological	25519	3	-0.0223295	0.0353853	1.45118	8878
234	Weighted-mean L1 in tract inferior longitudinal fasciculus (left)	Neurological	25583	3	-0.0223357	0.035386	1.45117	8873
85	Mean MD in superior corona radiata on FA skeleton (right)	Neurological	25128	3	-0.0223925	0.0353971	1.45103	8827
244	Mean MD in superior longitudinal fasciculus on FA skeleton (left)	Neurological	25145	3	0.0224039	0.035397	1.45103	8818
217	Mean L1 in anterior corona radiata on FA skeleton (right)	Neurological	25222	3	0.0223657	0.0353988	1.45101	8848
254	Weighted-mean MD in tract inferior longitudinal fasciculus (right)	Neurological	25530	3	0.0223687	0.0354053	1.45093	8845
107	Volume of grey matter in Frontal Medial Cortex (left)	Neurological	25830	-1	0.0215048	0.035404	1.45095	9570
84	Weighted-mean ISOVF in tract uncinate fasciculus (left)	Neurological	25729	-1	-0.0223245	0.0354055	1.45093	8880
244	Mean L2 in medial lemniscus on FA skeleton (left)	Neurological	25257	-1	0.0223533	0.0354068	1.45091	8857
224	Volume of grey matter in Thalamus (right)	Neurological	25879	-1	0.0215143	0.0354091	1.45089	9561
183	Volume of grey matter in Hippocampus (left)	Neurological	25886	0	-0.0215414	0.0354087	1.45089	9537
221	Weighted-mean L3 in tract posterior thalamic radiation (left)	Neurological	25642	3	0.0224418	0.0354102	1.45087	8787
63	Mean ICVF in posterior limb of internal capsule on FA skeleton (left)	Neurological	25363	2	-0.0223312	0.035413	1.45084	8874
143	Volume of grey matter in Heschl's Gyrus (includes H1 and H2) (right)	Neurological	25871	0	0.0215487	0.0354147	1.45082	9530
230	Weighted-mean L3 in tract inferior fronto-occipital fasciculus (left)	Neurological	25635	3	-0.0223649	0.0354156	1.45081	8847
21	Mean MD in genu of corpus callosum on FA skeleton	Neurological	25106	3	0.0223937	0.0354185	1.45077	8824
190	Mean FA in superior cerebellar peduncle on FA skeleton (right)	Neurological	25068	-1	-0.0223032	0.0354263	1.45067	8895
30	Mean ISOVF in cingulum hippocampus on FA skeleton (left)	Neurological	25477	-1	-0.022404	0.0354275	1.45066	8815
58	Mean OD in superior cerebellar peduncle on FA skeleton (left)	Neurological	25405	-1	0.0222408	0.0354258	1.45068	8945
166	Weighted-mean L2 in tract posterior thalamic radiation (left)	Neurological	25615	3	-0.0224436	0.0354269	1.45067	8784
143	Mean L2 in fornix cres+stria terminalis on FA skeleton (left)	Neurological	25287	3	-0.0224006	0.035424	1.4507	8818
138	Weighted-mean L2 in tract posterior thalamic radiation (right)	Neurological	25616	3	-0.0224084	0.0354227	1.45072	8812
193	Mean MD in medial lemniscus on FA skeleton (right)	Neurological	25112	1	-0.0223525	0.0354242	1.4507	8856
246	Median T2star in amygdala (right)	Neurological	25037	-1	-0.0224995	0.0354314	1.45061	8740
88	Mean L1 in superior corona radiata on FA skeleton (left)	Neurological	25225	3	0.0224033	0.035433	1.45059	8815
237	Mean MD in genu of corpus callosum on FA skeleton	Neurological	25106	3	-0.0223921	0.0354315	1.45061	8824
188	Discrepancy between T2 FLAIR brain image and T1 brain image	Neurological	25736	-1	0.0220547	0.0354319	1.45061	9096
2	Volume of grey matter in Precentral Gyrus (right)	Neurological	25795	0	0.0215149	0.0354328	1.45059	9558
37	Mean L1 in external capsule on FA skeleton (right)	Neurological	25232	-1	0.0224118	0.0354364	1.45055	8808
26	Mean L3 in corticospinal tract on FA skeleton (right)	Neurological	25302	1	-0.0223928	0.0354469	1.45042	8822
142	Mean MD in cerebral peduncle on FA skeleton (right)	Neurological	25118	-1	0.0222968	0.0354478	1.45041	8898
140	Mean rfMRI head motion, averaged across space and time points	Neurological	25741	-1	-0.0221944	0.0354509	1.45037	8980
244	Mean L2 in posterior thalamic radiation on FA skeleton (right)	Neurological	25276	3	0.0224085	0.0354535	1.45034	8809
5	Weighted-mean ICVF in tract superior thalamic radiation (left)	Neurological	25673	2	0.0223474	0.0354558	1.45031	8857
23	Weighted-mean L3 in tract uncinate fasciculus (right)	Neurological	25649	3	-0.0223133	0.0354665	1.45018	8883
156	Mean L1 in cerebral peduncle on FA skeleton (right)	Neurological	25214	-1	0.0222756	0.0354676	1.45017	8913
247	Mean OD in middle cerebellar peduncle on FA skeleton	Neurological	25392	-1	-0.0223078	0.0354711	1.45013	8887
61	Weighted-mean L1 in tract inferior fronto-occipital fasciculus (left)	Neurological	25581	3	-0.022252	0.035477	1.45005	8931
145	Volume of grey matter in VIIIa Cerebellum (vermis)	Neurological	25910	0	0.0214895	0.0354775	1.45005	9576
244	Mean ICVF in cingulum cingulate gyrus on FA skeleton (right)	Neurological	25378	2	-0.0223212	0.0354844	1.44996	8875
127	Mean L1 in anterior limb of internal capsule on FA skeleton (left)	Neurological	25217	3	-0.0224082	0.0354872	1.44993	8806
50	Weighted-mean L3 in tract posterior thalamic radiation (left)	Neurological	25642	3	-0.0224321	0.0354893	1.4499	8787
197	Mean MO in cerebral peduncle on FA skeleton (right)	Neurological	25166	-1	-0.0222927	0.035492	1.44987	8897
249	Volume of grey matter in Planum Polare (left)	Neurological	25868	0	-0.021528	0.0354944	1.44984	9540
198	Mean MO in fornix cres+stria terminalis on FA skeleton (right)	Neurological	25190	-1	-0.0223667	0.0354944	1.44984	8838
46	Median T2star in caudate (right)	Neurological	25029	-1	0.0224798	0.0354976	1.4498	8749
170	Mean L3 in posterior corona radiata on FA skeleton (left)	Neurological	25323	3	-0.0224157	0.0354982	1.44979	8799
108	Weighted-mean L1 in tract acoustic radiation (left)	Neurological	25569	-1	-0.022268	0.0354998	1.44977	8916
18	Weighted-mean MD in tract middle cerebellar peduncle	Neurological	25531	-1	0.0223316	0.0355025	1.44974	8865
52	Weighted-mean MD in tract middle cerebellar peduncle	Neurological	25531	-1	0.0223316	0.0355029	1.44974	8865
79	Mean ISOVF in posterior thalamic radiation on FA skeleton (right)	Neurological	25468	3	-0.0223819	0.0355046	1.44972	8825
81	Weighted-mean ICVF in tract cingulate gyrus part of cingulum (right)	Neurological	25655	2	0.0222685	0.0355056	1.4497	8915
106	Volume of grey matter in Heschl's Gyrus (includes H1 and H2) (right)	Neurological	25871	0	-0.0215377	0.0355085	1.44967	9530
116	Volume of grey matter in Brain-Stem	Neurological	25892	-1	-0.0215049	0.0355093	1.44966	9559
50	Volume of grey matter in Intracalcarine Cortex (right)	Neurological	25829	0	0.0215583	0.0355155	1.44958	9511
68	Mean FA in cerebral peduncle on FA skeleton (left)	Neurological	25071	-1	0.0222708	0.0355179	1.44955	8912
179	Volume of grey matter in V Cerebellum (right)	Neurological	25896	0	0.0215093	0.0355194	1.44953	9554
76	Mean MO in fornix cres+stria terminalis on FA skeleton (left)	Neurological	25191	-1	0.0223502	0.0355262	1.44945	8848
130	Mean L1 in medial lemniscus on FA skeleton (right)	Neurological	25208	1	0.0223509	0.0355307	1.4494	8847
15	Mean MD in corticospinal tract on FA skeleton (left)	Neurological	25111	1	-0.0223657	0.0355337	1.44936	8835
35	Mean MO in cerebral peduncle on FA skeleton (left)	Neurological	25167	-1	0.022304	0.0355438	1.44924	8883
252	Weighted-mean L3 in tract superior thalamic radiation (right)	Neurological	25647	3	0.0223629	0.0355467	1.4492	8836
202	Discrepancy between SWI brain image and T1 brain image	Neurological	25738	-1	-0.0227031	0.0355483	1.44918	8573
171	Weighted-mean MO in tract parahippocampal part of cingulum (left)	Neurological	25548	-1	0.0223524	0.03555	1.44916	8844
204	Volume of grey matter in Supramarginal Gyrus, anterior division (left)	Neurological	25818	-1	0.0214864	0.0355517	1.44914	9571
233	Weighted-mean L1 in tract posterior thalamic radiation (left)	Neurological	25588	3	-0.0223228	0.0355542	1.44911	8867
238	Weighted-mean ISOVF in tract posterior thalamic radiation (right)	Neurological	25724	-1	0.0223937	0.0355541	1.44911	8811
171	Volume of grey matter in Inferior Temporal Gyrus, posterior division (left)	Neurological	25810	0	0.021507	0.0355582	1.44906	9552
115	Mean L1 in cingulum cingulate gyrus on FA skeleton (left)	Neurological	25235	-1	-0.0222945	0.0355596	1.44904	8889
114	Weighted-mean L2 in tract acoustic radiation (right)	Neurological	25597	-1	-0.0223056	0.0355616	1.44902	8880
5	Mean ICVF in posterior corona radiata on FA skeleton (right)	Neurological	25370	2	0.0223709	0.0355637	1.44899	8828
110	Volume of grey matter in Middle Frontal Gyrus (left)	Neurological	25788	0	0.021513	0.0355648	1.44898	9546
162	Volume of grey matter in Thalamus (left)	Neurological	25878	-1	-0.0215062	0.0355652	1.44897	9552
106	Volume of thalamus (left)	Neurological	25011	0	-0.0215014	0.0355675	1.44895	9556
6	Volume of grey matter in X Cerebellum (vermis)	Neurological	25919	-1	-0.0215178	0.035572	1.44889	9541
74	Weighted-mean L1 in tract medial lemniscus (left)	Neurological	25586	-1	-0.0222981	0.0355714	1.4489	8885
59	Mean L1 in body of corpus callosum on FA skeleton	Neurological	25203	-1	-0.0223065	0.0355749	1.44886	8878
174	Mean FA in posterior corona radiata on FA skeleton (left)	Neurological	25083	2	-0.0223517	0.0355759	1.44884	8842
227	Weighted-mean FA in tract posterior thalamic radiation (left)	Neurological	25507	2	-0.0222961	0.0355777	1.44882	8886
203	Mean ISOVF in external capsule on FA skeleton (right)	Neurological	25472	-1	0.0223876	0.0355831	1.44876	8813
225	Volume of thalamus (right)	Neurological	25012	0	0.0215127	0.0355866	1.44871	9544
164	Median T2star in accumbens (left)	Neurological	25038	-1	0.0225602	0.0355907	1.44866	8678
106	Volume of grey matter in VIIIa Cerebellum (right)	Neurological	25911	0	-0.0215011	0.03559	1.44867	9554
79	Weighted-mean MO in tract posterior thalamic radiation (right)	Neurological	25562	-1	0.0223181	0.0355929	1.44864	8867
25	Mean OD in posterior limb of internal capsule on FA skeleton (right)	Neurological	25410	-1	0.0222252	0.0355962	1.4486	8941
246	Mean OD in superior corona radiata on FA skeleton (left)	Neurological	25417	-1	-0.0223185	0.0356005	1.44854	8866
199	Mean L2 in inferior cerebellar peduncle on FA skeleton (right)	Neurological	25258	-1	-0.0223817	0.0356002	1.44855	8816
83	Weighted-mean FA in tract inferior longitudinal fasciculus (right)	Neurological	25503	2	0.0222967	0.0356038	1.4485	8883
81	Weighted-mean L1 in tract anterior thalamic radiation (right)	Neurological	25572	3	-0.022303	0.0356145	1.44837	8877
99	Volume of grey matter in Parahippocampal Gyrus, posterior division (left)	Neurological	25850	0	-0.0214847	0.0356148	1.44837	9566
172	Mean MO in retrolenticular part of internal capsule on FA skeleton (left)	Neurological	25173	-1	-0.0223316	0.035617	1.44834	8854
28	Mean MD in retrolenticular part of internal capsule on FA skeleton (left)	Neurological	25125	3	-0.0223743	0.0356193	1.44831	8820
81	Median z-statistic (in group-defined mask) for faces-shapes contrast	Neurological	25050	-1	0.0233596	0.0356269	1.44822	8091
217	Mean MD in superior fronto-occipital fasciculus on FA skeleton (right)	Neurological	25146	-1	0.022469	0.0356282	1.44821	8745
127	Mean OD in middle cerebellar peduncle on FA skeleton	Neurological	25392	-1	-0.0222885	0.0356304	1.44818	8887
225	Mean ICVF in posterior thalamic radiation on FA skeleton (right)	Neurological	25372	2	0.0223343	0.035636	1.44811	8850
186	Mean L3 in inferior cerebellar peduncle on FA skeleton (left)	Neurological	25307	-1	-0.0223876	0.0356355	1.44812	8808
225	Weighted-mean L1 in tract inferior longitudinal fasciculus (right)	Neurological	25584	3	-0.0222888	0.035638	1.44809	8886
98	Volume of grey matter in Middle Frontal Gyrus (left)	Neurological	25788	0	-0.0215041	0.0356413	1.44805	9546
2	Weighted-mean OD in tract medial lemniscus (right)	Neurological	25695	-1	0.0222848	0.0356404	1.44806	8889
30	Weighted-mean ICVF in tract corticospinal tract (left)	Neurological	25658	2	-0.0222384	0.0356416	1.44804	8926
45	Volume of thalamus (left)	Neurological	25011	0	0.0214927	0.0356428	1.44803	9556
96	Mean ICVF in posterior corona radiata on FA skeleton (right)	Neurological	25370	2	0.022361	0.0356458	1.44799	8828
67	Mean L2 in medial lemniscus on FA skeleton (left)	Neurological	25257	-1	0.0223237	0.0356509	1.44793	8857
180	Mean ICVF in superior corona radiata on FA skeleton (right)	Neurological	25368	2	0.0223308	0.0356548	1.44788	8851
28	Mean MO in external capsule on FA skeleton (left)	Neurological	25185	-1	0.0223294	0.0356559	1.44787	8852
179	Mean MO in posterior limb of internal capsule on FA skeleton (right)	Neurological	25170	-1	-0.0223542	0.0356598	1.44782	8832
73	Fluid intelligence score	Neurological	20016	-1	-0.00885671	0.0356594	1.44783	56263
197	Weighted-mean L2 in tract medial lemniscus (right)	Neurological	25614	-1	-0.0223208	0.0356647	1.44776	8858
115	Mean ICVF in posterior thalamic radiation on FA skeleton (left)	Neurological	25373	2	0.0223242	0.0356673	1.44773	8855
185	Weighted-mean L2 in tract medial lemniscus (right)	Neurological	25614	-1	-0.0223202	0.0356699	1.4477	8858
4	Volume of grey matter in Heschl's Gyrus (includes H1 and H2) (left)	Neurological	25870	0	0.0215279	0.0356698	1.4477	9522
185	Mean L1 in anterior corona radiata on FA skeleton (right)	Neurological	25222	3	-0.0223324	0.0356727	1.44766	8848
186	Mean L2 in anterior corona radiata on FA skeleton (left)	Neurological	25271	3	-0.0223878	0.0356755	1.44763	8804
242	Mean ICVF in uncinate fasciculus on FA skeleton (left)	Neurological	25389	2	0.0222619	0.0356744	1.44764	8904
94	Mean L3 in tapetum on FA skeleton (right)	Neurological	25342	3	0.022408	0.0356775	1.44761	8788
6	Weighted-mean ISOVF in tract corticospinal tract (right)	Neurological	25713	-1	0.0223403	0.0356803	1.44757	8841
133	Mean FA in anterior corona radiata on FA skeleton (left)	Neurological	25079	2	-0.0223048	0.0356828	1.44754	8869
117	Mean MO in superior corona radiata on FA skeleton (left)	Neurological	25177	-1	-0.0222807	0.0356846	1.44752	8888
199	Weighted-mean MD in tract forceps major	Neurological	25525	-1	-0.0223219	0.0356866	1.44749	8855
23	Mean MO in external capsule on FA skeleton (left)	Neurological	25185	-1	0.0223248	0.0356939	1.44741	8852
101	Weighted-mean L3 in tract superior longitudinal fasciculus (right)	Neurological	25645	3	0.0223549	0.0356963	1.44738	8828
221	Weighted-mean L1 in tract parahippocampal part of cingulum (left)	Neurological	25575	-1	0.0223965	0.0356987	1.44735	8795
30	Volume of peripheral cortical grey matter	Neurological	25002	0	-0.0214721	0.0357037	1.44729	9568
30	Volume of grey matter in Temporal Fusiform Cortex, posterior division (right)	Neurological	25857	0	-0.0214805	0.0357083	1.44723	9560
143	Weighted-mean ISOVF in tract cingulate gyrus part of cingulum (left)	Neurological	25708	-1	0.0223262	0.0357138	1.44716	8849
16	Mean MD in cerebral peduncle on FA skeleton (left)	Neurological	25119	-1	-0.0222822	0.0357136	1.44717	8884
121	Volume of ventricular cerebrospinal fluid	Neurological	25004	-1	-0.0216284	0.0357152	1.44715	9429
70	Volume of grey matter in Occipital Pole (right)	Neurological	25877	0	-0.0214791	0.0357205	1.44708	9560
124	Weighted-mean ISOVF in tract posterior thalamic radiation (right)	Neurological	25724	-1	0.0223736	0.0357199	1.44709	8811
174	Mean L3 in posterior corona radiata on FA skeleton (right)	Neurological	25322	3	0.0224112	0.0357245	1.44703	8781
217	Weighted-mean OD in tract forceps minor	Neurological	25688	-1	-0.0222281	0.0357373	1.44688	8925
209	Weighted-mean MO in tract inferior longitudinal fasciculus (left)	Neurological	25556	-1	-0.0222693	0.0357372	1.44688	8892
4	Volume of grey matter in Inferior Frontal Gyrus, pars triangularis (right)	Neurological	25791	-1	0.021487	0.0357394	1.44685	9551
15	90th percentile of z-statistic (in group-defined amygdala activation mask) for faces-shapes contrast	Neurological	25768	-1	0.0233683	0.0357411	1.44683	8075
218	Weighted-mean OD in tract superior longitudinal fasciculus (left)	Neurological	25698	-1	-0.022296	0.0357445	1.44679	8870
221	Volume of grey matter in X Cerebellum (right)	Neurological	25920	-1	-0.021526	0.0357439	1.4468	9516
71	Mean FA in posterior limb of internal capsule on FA skeleton (right)	Neurological	25074	2	-0.0223076	0.0357429	1.44681	8861
23	Mean L2 in posterior corona radiata on FA skeleton (right)	Neurological	25274	3	-0.0223869	0.0357463	1.44677	8798
166	Mean MD in fornix cres+stria terminalis on FA skeleton (left)	Neurological	25143	-1	-0.0223778	0.0357481	1.44675	8805
56	Volume of grey matter in Parietal Operculum Cortex (right)	Neurological	25867	0	0.0214929	0.0357476	1.44675	9545
62	Mean L2 in fornix cres+stria terminalis on FA skeleton (left)	Neurological	25287	3	-0.0223614	0.0357467	1.44676	8818
254	Mean ICVF in posterior corona radiata on FA skeleton (left)	Neurological	25371	2	-0.0223489	0.0357563	1.44665	8827
19	Volume of grey matter in VI Cerebellum (right)	Neurological	25899	0	0.0214996	0.0357573	1.44664	9538
239	Weighted-mean ICVF in tract posterior thalamic radiation (right)	Neurological	25670	2	0.0222689	0.0357613	1.44659	8890
1	Mean ICVF in posterior thalamic radiation on FA skeleton (left)	Neurological	25373	2	-0.022312	0.0357687	1.4465	8855
14	Weighted-mean MO in tract forceps major	Neurological	25552	-1	0.0223399	0.0357679	1.44651	8833
112	Mean L2 in cingulum cingulate gyrus on FA skeleton (left)	Neurological	25283	3	-0.0223033	0.035768	1.4465	8862
186	Mean L3 in anterior corona radiata on FA skeleton (left)	Neurological	25319	3	-0.0223803	0.0357695	1.44649	8801
130	Volume of grey matter in Central Opercular Cortex (left)	Neurological	25864	0	0.0214676	0.0357712	1.44647	9565
246	Mean L1 in sagittal stratum on FA skeleton (right)	Neurological	25230	3	-0.0222815	0.0357713	1.44646	8879
26	Volume of grey matter in Crus II Cerebellum (right)	Neurological	25905	0	0.02151	0.0357747	1.44642	9527
218	Mean L1 in inferior cerebellar peduncle on FA skeleton (right)	Neurological	25210	-1	-0.022278	0.0357795	1.44637	8881
204	Weighted-mean L2 in tract inferior fronto-occipital fasciculus (right)	Neurological	25609	3	-0.0222852	0.0357827	1.44633	8875
149	Volume of grey matter in Middle Temporal Gyrus, temporooccipital part (left)	Neurological	25806	-1	0.0214646	0.0357876	1.44627	9566
255	Weighted-mean ISOVF in tract parahippocampal part of cingulum (left)	Neurological	25710	-1	-0.0224481	0.0357894	1.44625	8746
164	Volume of peripheral cortical grey matter	Neurological	25002	0	-0.0214622	0.0357892	1.44625	9568
117	Mean ICVF in inferior cerebellar peduncle on FA skeleton (right)	Neurological	25354	2	-0.0222641	0.0357909	1.44623	8891
214	Mean L3 in medial lemniscus on FA skeleton (right)	Neurological	25304	-1	0.0223177	0.0357945	1.44618	8848
52	Mean ISOVF in external capsule on FA skeleton (left)	Neurological	25473	-1	0.0224218	0.0358058	1.44605	8765
194	Volume of peripheral cortical grey matter	Neurological	25002	0	0.0214601	0.0358073	1.44603	9568
231	Mean FA in posterior thalamic radiation on FA skeleton (left)	Neurological	25085	2	0.0223288	0.0358073	1.44603	8838
95	Mean FA in body of corpus callosum on FA skeleton	Neurological	25059	2	-0.0223285	0.0358097	1.446	8838
138	Mean FA in cingulum cingulate gyrus on FA skeleton (left)	Neurological	25091	2	0.0222668	0.0358105	1.44599	8887
82	Mean OD in superior cerebellar peduncle on FA skeleton (right)	Neurological	25404	-1	0.0221992	0.0358121	1.44597	8941
98	Volume of grey matter in Thalamus (right)	Neurological	25879	-1	-0.0214667	0.0358179	1.4459	9561
127	Duration of eprime test	Neurological	12651	-1	0.0198544	0.0358161	1.44592	11177
218	Mean OD in genu of corpus callosum on FA skeleton	Neurological	25394	-1	-0.022165	0.0358189	1.44589	8968
195	Mean L2 in cingulum hippocampus on FA skeleton (right)	Neurological	25284	-1	-0.0222796	0.0358183	1.4459	8876
170	Mean OD in superior cerebellar peduncle on FA skeleton (left)	Neurological	25405	-1	0.022193	0.0358223	1.44585	8945
138	Mean MD in corticospinal tract on FA skeleton (left)	Neurological	25111	1	-0.0223304	0.0358251	1.44581	8835
170	Mean L3 in tapetum on FA skeleton (left)	Neurological	25343	-1	-0.0223828	0.0358324	1.44572	8793
96	Mean L1 in anterior limb of internal capsule on FA skeleton (right)	Neurological	25216	-1	-0.0223289	0.0358378	1.44566	8835
202	Volume of grey matter in Frontal Pole (right)	Neurological	25783	0	-0.0214546	0.0358451	1.44557	9569
2	Weighted-mean ICVF in tract medial lemniscus (right)	Neurological	25668	-1	0.0222115	0.0358448	1.44557	8928
67	Weighted-mean L3 in tract superior longitudinal fasciculus (right)	Neurological	25645	3	0.0223366	0.0358478	1.44554	8828
80	Number of incorrect matches in round	Neurological	399	-1	0.00812049	0.035849	1.44552	66790
216	Weighted-mean FA in tract acoustic radiation (right)	Neurological	25489	-1	0.0222213	0.0358559	1.44544	8919
6	Mean ICVF in anterior corona radiata on FA skeleton (right)	Neurological	25366	2	-0.0223177	0.0358575	1.44542	8842
131	Volume of grey matter in Superior Temporal Gyrus, anterior division (left)	Neurological	25798	0	-0.0214607	0.0358598	1.44539	9562
53	Volume of white matter (normalised for head size)	Neurological	25007	-1	0.0214519	0.0358677	1.4453	9569
219	Weighted-mean L2 in tract uncinate fasciculus (right)	Neurological	25622	3	0.022251	0.035869	1.44528	8894
46	Total volume of white matter hyperintensities (from T1 and T2_FLAIR images)	Neurological	25781	-1	-0.0221923	0.0358701	1.44527	8941
234	Median T2star in thalamus (right)	Neurological	25027	-1	0.0224498	0.0358709	1.44526	8737
224	Volume of grey matter in Superior Frontal Gyrus (right)	Neurological	25787	0	0.021478	0.0358751	1.44521	9545
46	Volume of grey matter in Inferior Frontal Gyrus, pars opercularis (right)	Neurological	25793	-1	0.0214927	0.0358752	1.44521	9532
166	Weighted-mean ISOVF in tract superior longitudinal fasciculus (left)	Neurological	25725	3	-0.0223642	0.0358815	1.44513	8803
232	Mean FA in sagittal stratum on FA skeleton (left)	Neurological	25087	2	0.0222642	0.0358838	1.4451	8882
203	Volume of grey matter in Intracalcarine Cortex (left)	Neurological	25828	0	-0.0214924	0.0358875	1.44506	9531
207	Mean L2 in pontine crossing tract on FA skeleton	Neurological	25249	1	0.0222787	0.0358882	1.44505	8870
127	Mean L3 in sagittal stratum on FA skeleton (left)	Neurological	25327	3	-0.0222974	0.0358896	1.44503	8855
2	Volume of grey matter in Central Opercular Cortex (left)	Neurological	25864	0	0.0214531	0.0358968	1.44494	9565
18	Mean OD in middle cerebellar peduncle on FA skeleton	Neurological	25392	-1	-0.0222561	0.0358993	1.44491	8887
233	Weighted-mean L1 in tract posterior thalamic radiation (right)	Neurological	25589	3	-0.022286	0.0359013	1.44489	8863
66	Volume of grey matter in V Cerebellum (left)	Neurological	25895	0	0.0214567	0.0359039	1.44486	9561
211	Mean L3 in middle cerebellar peduncle on FA skeleton	Neurological	25296	1	-0.0222904	0.0359066	1.44483	8859
91	Mean MO in superior fronto-occipital fasciculus on FA skeleton (right)	Neurological	25194	-1	0.0225018	0.0359096	1.44479	8693
255	Mean ISOVF in posterior limb of internal capsule on FA skeleton (left)	Neurological	25459	-1	-0.0222583	0.0359125	1.44475	8884
196	Weighted-mean FA in tract posterior thalamic radiation (right)	Neurological	25508	2	0.022258	0.0359149	1.44473	8884
115	Volume of grey matter in Thalamus (left)	Neurological	25878	-1	-0.0214646	0.035923	1.44463	9552
254	Mean ICVF in posterior thalamic radiation on FA skeleton (left)	Neurological	25373	2	-0.0222931	0.0359253	1.4446	8855
127	Mean ISOVF in retrolenticular part of internal capsule on FA skeleton (left)	Neurological	25461	-1	-0.0223268	0.0359289	1.44456	8828
164	Volume of thalamus (left)	Neurological	25011	0	-0.0214594	0.0359294	1.44455	9556
49	Volume of grey matter in VI Cerebellum (right)	Neurological	25899	0	0.0214798	0.0359278	1.44457	9538
101	Mean L2 in posterior corona radiata on FA skeleton (right)	Neurological	25274	3	0.0223649	0.0359278	1.44457	8798
80	Mean ISOVF in body of corpus callosum on FA skeleton	Neurological	25443	-1	0.022305	0.0359315	1.44452	8845
141	Median T2star in caudate (right)	Neurological	25029	-1	-0.0224261	0.0359392	1.44443	8749
191	Volume of grey matter in VIIIb Cerebellum (right)	Neurological	25914	0	-0.021449	0.0359418	1.4444	9564
0	Mean MO in fornix on FA skeleton	Neurological	25157	-1	-0.0225613	0.0359445	1.44437	8644
85	Weighted-mean L2 in tract medial lemniscus (right)	Neurological	25614	-1	0.0222868	0.0359464	1.44434	8858
82	Weighted-mean L1 in tract parahippocampal part of cingulum (left)	Neurological	25575	-1	-0.0223661	0.0359497	1.4443	8795
117	Mean MO in posterior corona radiata on FA skeleton (left)	Neurological	25179	-1	-0.0222759	0.0359533	1.44426	8866
167	Weighted-mean MO in tract superior longitudinal fasciculus (left)	Neurological	25563	-1	0.0222495	0.035954	1.44425	8887
205	Mean ICVF in cerebral peduncle on FA skeleton (right)	Neurological	25358	-1	-0.0222377	0.0359589	1.44419	8896
244	Mean ISOVF in cerebral peduncle on FA skeleton (right)	Neurological	25454	-1	0.0222901	0.0359611	1.44417	8854
92	Mean MD in superior longitudinal fasciculus on FA skeleton (left)	Neurological	25145	3	0.0223352	0.0359645	1.44413	8818
183	Mean OD in external capsule on FA skeleton (right)	Neurological	25424	-1	-0.0221807	0.0359667	1.4441	8941
249	Weighted-mean ICVF in tract inferior fronto-occipital fasciculus (right)	Neurological	25663	2	-0.0222448	0.0359728	1.44403	8889
66	Weighted-mean ICVF in tract inferior longitudinal fasciculus (right)	Neurological	25665	2	-0.0222396	0.0359743	1.44401	8893
251	Mean OD in cingulum hippocampus on FA skeleton (right)	Neurological	25428	-1	0.022272	0.035976	1.44399	8867
15	Volume of grey matter in Lateral Occipital Cortex, superior division (right)	Neurological	25825	0	-0.0214448	0.0359778	1.44397	9564
154	Mean ISOVF in superior longitudinal fasciculus on FA skeleton (left)	Neurological	25481	3	-0.0223422	0.0359799	1.44394	8811
168	Mean ICVF in inferior cerebellar peduncle on FA skeleton (right)	Neurological	25354	2	0.0222403	0.0359895	1.44382	8891
254	Mean L3 in retrolenticular part of internal capsule on FA skeleton (left)	Neurological	25317	3	0.0223208	0.0359891	1.44383	8827
176	Mean L2 in superior corona radiata on FA skeleton (left)	Neurological	25273	3	-0.0223214	0.035995	1.44376	8826
19	Weighted-mean L3 in tract acoustic radiation (left)	Neurological	25623	-1	-0.0222852	0.0360021	1.44367	8854
64	Mean OD in inferior cerebellar peduncle on FA skeleton (right)	Neurological	25402	-1	-0.0223054	0.0360015	1.44368	8838
164	Mean FA in anterior limb of internal capsule on FA skeleton (left)	Neurological	25073	2	-0.0223042	0.0360112	1.44356	8838
236	Weighted-mean L3 in tract superior longitudinal fasciculus (right)	Neurological	25645	3	-0.0223167	0.0360126	1.44354	8828
230	Mean FA in splenium of corpus callosum on FA skeleton	Neurological	25060	2	0.0222552	0.0360219	1.44343	8876
45	Volume of grey matter in Inferior Temporal Gyrus, posterior division (right)	Neurological	25811	0	0.0214442	0.0360216	1.44344	9560
199	Volume of grey matter in Inferior Temporal Gyrus, temporooccipital part (right)	Neurological	25813	-1	0.0214317	0.0360239	1.44341	9571
202	Weighted-mean MD in tract inferior longitudinal fasciculus (right)	Neurological	25530	3	0.022294	0.0360233	1.44342	8845
219	Mean ICVF in cerebral peduncle on FA skeleton (right)	Neurological	25358	-1	0.0222297	0.0360252	1.44339	8896
194	Weighted-mean MO in tract acoustic radiation (right)	Neurological	25543	-1	0.0222822	0.0360267	1.44338	8854
154	Fluid intelligence score	Neurological	20016	-1	0.00883907	0.0360284	1.44335	56263
200	Volume of grey matter in Temporal Fusiform Cortex, posterior division (right)	Neurological	25857	0	-0.021443	0.0360327	1.4433	9560
248	Volume of grey matter in Lingual Gyrus (right)	Neurological	25853	0	-0.0214428	0.0360437	1.44317	9559
223	Mean L2 in cingulum cingulate gyrus on FA skeleton (right)	Neurological	25282	3	0.0222398	0.0360458	1.44315	8886
98	Mean FA in corticospinal tract on FA skeleton (left)	Neurological	25063	-1	-0.0222178	0.036052	1.44307	8903
122	Median z-statistic (in group-defined amygdala activation mask) for faces-shapes contrast	Neurological	25054	-1	-0.0233487	0.0360574	1.44301	8061
109	Volume of grey matter in Heschl's Gyrus (includes H1 and H2) (right)	Neurological	25871	0	-0.0214739	0.0360571	1.44301	9530
63	Mean FA in middle cerebellar peduncle on FA skeleton	Neurological	25056	-1	-0.0222322	0.0360774	1.44276	8889
152	Mean L3 in superior fronto-occipital fasciculus on FA skeleton (left)	Neurological	25339	-1	-0.0224551	0.0360823	1.44271	8713
237	Mean MD in superior corona radiata on FA skeleton (right)	Neurological	25128	3	-0.0223093	0.0360845	1.44268	8827
221	Mean L1 in posterior limb of internal capsule on FA skeleton (right)	Neurological	25218	3	0.0222456	0.0360912	1.4426	8877
85	Mean ICVF in splenium of corpus callosum on FA skeleton	Neurological	25348	2	0.0222509	0.0360991	1.4425	8872
195	Weighted-mean OD in tract acoustic radiation (right)	Neurological	25678	-1	-0.0222194	0.0361016	1.44247	8897
6	Weighted-mean L2 in tract posterior thalamic radiation (left)	Neurological	25615	3	0.0223612	0.0361066	1.44241	8784
123	Volume of grey matter in Precuneous Cortex (right)	Neurological	25843	0	-0.0214364	0.036109	1.44238	9558
217	Mean L3 in posterior corona radiata on FA skeleton (right)	Neurological	25322	3	0.0223647	0.0361097	1.44238	8781
31	Mean MO in cingulum hippocampus on FA skeleton (left)	Neurological	25189	-1	-0.022305	0.0361207	1.44224	8827
136	Mean L1 in tapetum on FA skeleton (left)	Neurological	25247	-1	-0.02232	0.036122	1.44223	8815
9	Mean ICVF in posterior limb of internal capsule on FA skeleton (left)	Neurological	25363	2	-0.0222457	0.0361219	1.44223	8874
144	Mean OD in superior cerebellar peduncle on FA skeleton (right)	Neurological	25404	-1	-0.0221622	0.0361222	1.44223	8941
120	Weighted-mean L1 in tract forceps minor	Neurological	25580	3	0.0221804	0.0361257	1.44218	8926
204	Mean FA in sagittal stratum on FA skeleton (left)	Neurological	25087	2	0.022235	0.0361277	1.44216	8882
173	Weighted-mean OD in tract corticospinal tract (left)	Neurological	25685	-1	-0.0222401	0.0361271	1.44217	8878
120	Mean L3 in anterior corona radiata on FA skeleton (left)	Neurological	25319	3	0.0223372	0.0361271	1.44217	8801
189	Mean OD in superior longitudinal fasciculus on FA skeleton (right)	Neurological	25432	-1	-0.0221983	0.0361319	1.44211	8911
195	Mean FA in medial lemniscus on FA skeleton (left)	Neurological	25065	-1	0.0222282	0.0361319	1.44211	8887
124	Mean MO in corticospinal tract on FA skeleton (right)	Neurological	25158	-1	-0.022256	0.0361303	1.44213	8865
12	Discrepancy between T1 brain image and standard-space brain template (linearly-aligned)	Neurological	25731	-1	0.0215092	0.0361329	1.4421	9491
56	Mean L1 in sagittal stratum on FA skeleton (left)	Neurological	25231	3	-0.0222389	0.0361371	1.44205	8878
229	Median T2star in amygdala (right)	Neurological	25037	-1	-0.0224132	0.0361421	1.44199	8740
104	Mean MD in medial lemniscus on FA skeleton (left)	Neurological	25113	1	-0.022301	0.0361432	1.44197	8828
59	Volume of grey matter in Inferior Frontal Gyrus, pars triangularis (left)	Neurological	25790	-1	0.0214603	0.0361453	1.44195	9533
18	Weighted-mean FA in tract anterior thalamic radiation (left)	Neurological	25490	2	0.0222251	0.0361479	1.44192	8888
85	Mean L3 in superior corona radiata on FA skeleton (right)	Neurological	25320	3	-0.0222905	0.0361472	1.44193	8836
233	Mean L1 in sagittal stratum on FA skeleton (right)	Neurological	25230	3	-0.0222362	0.0361487	1.44191	8879
185	Weighted-mean L2 in tract anterior thalamic radiation (right)	Neurological	25599	3	-0.0223016	0.0361487	1.44191	8827
86	Volume of grey matter in Parahippocampal Gyrus, posterior division (right)	Neurological	25851	-1	0.0214384	0.0361501	1.44189	9552
83	Mean L2 in anterior corona radiata on FA skeleton (right)	Neurological	25270	3	-0.0223013	0.0361513	1.44188	8827
77	Weighted-mean MO in tract parahippocampal part of cingulum (right)	Neurological	25549	-1	-0.0222658	0.036153	1.44186	8855
107	Mean L2 in superior longitudinal fasciculus on FA skeleton (left)	Neurological	25289	3	-0.0222717	0.0361562	1.44182	8850
243	Weighted-mean ISOVF in tract medial lemniscus (left)	Neurological	25721	-1	-0.0222714	0.036159	1.44178	8850
64	Mean ISOVF in superior corona radiata on FA skeleton (right)	Neurological	25464	3	-0.0223117	0.03616	1.44177	8818
65	Volume of grey matter in Cingulate Gyrus, anterior division (left)	Neurological	25838	-1	0.0215287	0.03616	1.44177	9471
183	Mean L2 in uncinate fasciculus on FA skeleton (right)	Neurological	25292	-1	0.0222099	0.0361598	1.44177	8899
223	Mean L3 in tapetum on FA skeleton (left)	Neurological	25343	-1	0.0223432	0.0361613	1.44176	8793
1	Mean ICVF in cingulum hippocampus on FA skeleton (right)	Neurological	25380	2	0.022212	0.0361633	1.44173	8897
151	Weighted-mean MD in tract inferior longitudinal fasciculus (left)	Neurological	25529	3	0.022266	0.0361625	1.44174	8854
74	Mean FA in posterior corona radiata on FA skeleton (right)	Neurological	25082	2	-0.0223155	0.0361701	1.44165	8814
19	Mean FA in cerebral peduncle on FA skeleton (left)	Neurological	25071	-1	0.0221923	0.0361719	1.44163	8912
102	Weighted-mean FA in tract anterior thalamic radiation (left)	Neurological	25490	2	0.0222213	0.0361797	1.44154	8888
245	Mean ICVF in superior fronto-occipital fasciculus on FA skeleton (right)	Neurological	25386	2	0.0223688	0.0361818	1.44151	8771
144	Mean ICVF in anterior limb of internal capsule on FA skeleton (right)	Neurological	25360	2	0.0222807	0.036187	1.44145	8840
7	Weighted-mean ISOVF in tract parahippocampal part of cingulum (left)	Neurological	25710	-1	-0.0224	0.036188	1.44144	8746
182	Mean MD in superior fronto-occipital fasciculus on FA skeleton (right)	Neurological	25146	-1	0.0224014	0.0361863	1.44146	8745
79	Volume of grey matter in Superior Temporal Gyrus, anterior division (left)	Neurological	25798	0	0.0214231	0.036186	1.44146	9562
45	Mean OD in middle cerebellar peduncle on FA skeleton	Neurological	25392	-1	-0.0222219	0.036185	1.44147	8887
36	Volume of grey matter in Temporal Fusiform Cortex, anterior division (left)	Neurological	25854	0	0.0214204	0.0361894	1.44142	9564
202	Mean ISOVF in superior corona radiata on FA skeleton (left)	Neurological	25465	3	0.0223203	0.0361933	1.44137	8808
139	Mean L2 in corticospinal tract on FA skeleton (left)	Neurological	25255	1	0.0222832	0.0361971	1.44133	8837
2	Volume of caudate (left)	Neurological	25013	0	0.0214666	0.0362083	1.44119	9521
174	Mean L3 in sagittal stratum on FA skeleton (right)	Neurological	25326	3	0.0222818	0.036209	1.44118	8837
234	Mean MO in corticospinal tract on FA skeleton (right)	Neurological	25158	-1	0.0222469	0.0362063	1.44122	8865
59	Weighted-mean ISOVF in tract medial lemniscus (right)	Neurological	25722	-1	0.0222453	0.0362094	1.44118	8866
23	Mean MO in anterior limb of internal capsule on FA skeleton (right)	Neurological	25168	-1	-0.0222357	0.0362056	1.44122	8874
245	Weighted-mean ISOVF in tract anterior thalamic radiation (right)	Neurological	25707	3	-0.0223635	0.0362043	1.44124	8773
200	Volume of grey matter in Precentral Gyrus (right)	Neurological	25795	0	-0.0214239	0.0362174	1.44108	9558
171	Mean L1 in fornix on FA skeleton	Neurological	25205	-1	0.0223567	0.0362183	1.44107	8777
1	Weighted-mean L1 in tract superior thalamic radiation (left)	Neurological	25592	3	0.0223295	0.0362227	1.44102	8798
80	Weighted-mean ISOVF in tract uncinate fasciculus (right)	Neurological	25730	-1	0.022333	0.0362251	1.44099	8795
111	Mean MD in fornix on FA skeleton	Neurological	25109	-1	0.022416	0.0362363	1.44086	8729
5	Weighted-mean L3 in tract anterior thalamic radiation (right)	Neurological	25626	3	-0.0223071	0.0362407	1.4408	8814
37	Volume of grey matter in Ventral Striatum (right)	Neurological	25891	0	-0.0213999	0.0362412	1.4408	9577
203	Volume of grey matter in Crus II Cerebellum (left)	Neurological	25903	0	-0.0214569	0.0362436	1.44077	9526
84	Weighted-mean L1 in tract inferior fronto-occipital fasciculus (left)	Neurological	25581	3	-0.0221597	0.0362473	1.44072	8931
28	Mean OD in inferior cerebellar peduncle on FA skeleton (right)	Neurological	25402	-1	-0.022276	0.0362475	1.44072	8838
152	Mean L2 in cingulum cingulate gyrus on FA skeleton (left)	Neurological	25283	3	-0.022245	0.0362543	1.44064	8862
190	Volume of grey matter in Lingual Gyrus (right)	Neurological	25853	0	-0.0214183	0.0362569	1.44061	9559
33	Mean L2 in fornix cres+stria terminalis on FA skeleton (right)	Neurological	25286	3	0.0223318	0.0362562	1.44062	8793
94	Volume of grey matter in Lingual Gyrus (left)	Neurological	25852	0	0.0214305	0.0362578	1.4406	9548
12	Mean OD in superior corona radiata on FA skeleton (left)	Neurological	25417	-1	0.0222391	0.0362616	1.44055	8866
202	Volume of grey matter in Occipital Fusiform Gyrus (left)	Neurological	25860	0	-0.0214253	0.0362638	1.44053	9552
90	Mean MO in posterior corona radiata on FA skeleton (left)	Neurological	25179	-1	-0.0222384	0.0362668	1.44049	8866
220	Weighted-mean L3 in tract anterior thalamic radiation (left)	Neurological	25625	3	0.0223015	0.0362662	1.4405	8816
92	Total volume of white matter hyperintensities (from T1 and T2_FLAIR images)	Neurological	25781	-1	0.0221445	0.036271	1.44044	8941
180	Mean ISOVF in medial lemniscus on FA skeleton (right)	Neurological	25448	1	0.0223187	0.0362705	1.44045	8802
134	Volume of grey matter in Lateral Occipital Cortex, inferior division (left)	Neurological	25826	-1	0.0214167	0.0362709	1.44044	9559
157	Mean OD in anterior limb of internal capsule on FA skeleton (right)	Neurological	25408	-1	-0.0221419	0.0362722	1.44043	8943
66	Number of incorrect matches in round	Neurological	399	-1	-0.00810194	0.0362741	1.4404	66790
152	Volume of grey matter in Frontal Medial Cortex (left)	Neurological	25830	-1	0.0214032	0.0362811	1.44032	9570
244	Weighted-mean ICVF in tract superior thalamic radiation (right)	Neurological	25674	2	-0.0222343	0.0362805	1.44033	8868
75	Mean OD in tapetum on FA skeleton (right)	Neurological	25438	-1	-0.0222357	0.0362796	1.44034	8867
3	Weighted-mean L1 in tract uncinate fasciculus (right)	Neurological	25595	3	-0.0221413	0.036287	1.44025	8942
204	Mean L3 in genu of corpus callosum on FA skeleton	Neurological	25298	3	-0.0222813	0.0362874	1.44024	8830
78	Mean L1 in uncinate fasciculus on FA skeleton (right)	Neurological	25244	-1	-0.0222007	0.0362895	1.44022	8894
249	Weighted-mean L3 in tract inferior longitudinal fasciculus (left)	Neurological	25637	3	0.0222545	0.0362904	1.44021	8851
148	Weighted-mean L2 in tract medial lemniscus (left)	Neurological	25613	-1	-0.0222414	0.0362951	1.44015	8861
127	Volume of grey matter in Heschl's Gyrus (includes H1 and H2) (left)	Neurological	25870	0	0.0214556	0.036294	1.44017	9522
22	Mean ISOVF in fornix on FA skeleton	Neurological	25445	-1	-0.0222175	0.0362957	1.44015	8880
218	Weighted-mean L1 in tract acoustic radiation (right)	Neurological	25570	-1	0.0221934	0.0362984	1.44011	8899
219	Weighted-mean L2 in tract inferior longitudinal fasciculus (left)	Neurological	25610	3	0.0222483	0.0363002	1.44009	8855
61	Volume of grey matter in Central Opercular Cortex (right)	Neurological	25865	0	-0.0214286	0.0363034	1.44005	9545
173	Volume of grey matter in IX Cerebellum (right)	Neurological	25917	0	-0.0213947	0.0363065	1.44002	9575
79	Mean MD in body of corpus callosum on FA skeleton	Neurological	25107	3	-0.022285	0.0363088	1.43999	8825
233	Mean ICVF in medial lemniscus on FA skeleton (right)	Neurological	25352	-1	0.0222234	0.0363087	1.43999	8874
214	Mean MO in external capsule on FA skeleton (left)	Neurological	25185	-1	-0.0222504	0.0363142	1.43992	8852
80	Volume of grey matter in Paracingulate Gyrus (right)	Neurological	25837	0	-0.0214215	0.0363171	1.43989	9550
86	Mean FA in posterior thalamic radiation on FA skeleton (right)	Neurological	25084	2	-0.0222473	0.0363191	1.43987	8854
127	Mean MO in cingulum hippocampus on FA skeleton (right)	Neurological	25188	-1	0.0222835	0.0363219	1.43983	8825
42	Volume of grey matter in Cingulate Gyrus, posterior division (right)	Neurological	25841	0	-0.0214373	0.0363257	1.43979	9535
180	Weighted-mean ISOVF in tract superior longitudinal fasciculus (left)	Neurological	25725	3	0.0223104	0.0363297	1.43974	8803
95	Weighted-mean L1 in tract anterior thalamic radiation (left)	Neurological	25571	3	0.0222284	0.0363302	1.43973	8868
6	Weighted-mean L2 in tract anterior thalamic radiation (right)	Neurological	25599	3	0.0222796	0.036333	1.4397	8827
247	Mean L2 in retrolenticular part of internal capsule on FA skeleton (right)	Neurological	25268	3	-0.0222567	0.0363351	1.43967	8845
230	Weighted-mean ICVF in tract superior thalamic radiation (right)	Neurological	25674	2	0.0222273	0.0363394	1.43962	8868
14	Volume of ventricular cerebrospinal fluid	Neurological	25004	-1	-0.021556	0.0363388	1.43963	9429
4	Volume of grey matter in Planum Temporale (left)	Neurological	25872	0	0.0214548	0.0363405	1.43961	9518
115	Median T2star in caudate (right)	Neurological	25029	-1	0.0223775	0.0363432	1.43958	8749
173	Discrepancy between T1 brain image and standard-space brain template (linearly-aligned)	Neurological	25731	-1	0.0214838	0.0363532	1.43946	9491
165	Volume of pallidum (right)	Neurological	25018	0	0.0214646	0.0363529	1.43946	9508
204	Mean MO in anterior limb of internal capsule on FA skeleton (left)	Neurological	25169	-1	-0.0222316	0.0363556	1.43943	8863
152	Mean L2 in inferior cerebellar peduncle on FA skeleton (right)	Neurological	25258	-1	-0.0222907	0.0363568	1.43941	8816
12	Volume of grey matter in Lateral Occipital Cortex, superior division (left)	Neurological	25824	0	0.0214003	0.0363548	1.43944	9565
80	Mean MO in cerebral peduncle on FA skeleton (left)	Neurological	25167	-1	-0.0222064	0.0363572	1.43941	8883
140	Weighted-mean L1 in tract cingulate gyrus part of cingulum (left)	Neurological	25573	3	0.0222119	0.0363637	1.43933	8878
247	Mean L3 in posterior limb of internal capsule on FA skeleton (right)	Neurological	25314	3	-0.022271	0.0363627	1.43934	8831
54	Volume of grey matter in Middle Temporal Gyrus, temporooccipital part (left)	Neurological	25806	-1	-0.0213986	0.0363603	1.43937	9566
123	Volume of grey matter in Supramarginal Gyrus, posterior division (right)	Neurological	25821	-1	-0.0214096	0.0363617	1.43936	9556
90	Mean ISOVF in superior fronto-occipital fasciculus on FA skeleton (left)	Neurological	25483	-1	-0.0223704	0.03636	1.43938	8753
249	Mean ICVF in sagittal stratum on FA skeleton (right)	Neurological	25374	2	-0.0222222	0.0363715	1.43924	8869
89	Weighted-mean L3 in tract superior longitudinal fasciculus (right)	Neurological	25645	3	0.0222739	0.0363707	1.43925	8828
140	Volume of grey matter in Middle Temporal Gyrus, posterior division (left)	Neurological	25804	0	-0.0214146	0.0363771	1.43917	9550
16	Mean FA in middle cerebellar peduncle on FA skeleton	Neurological	25056	-1	0.0221965	0.0363778	1.43916	8889
113	Volume of grey matter in X Cerebellum (right)	Neurological	25920	-1	-0.0214526	0.0363787	1.43915	9516
216	Weighted-mean ISOVF in tract medial lemniscus (right)	Neurological	25722	-1	0.0222243	0.0363859	1.43907	8866
146	Mean L1 in superior fronto-occipital fasciculus on FA skeleton (right)	Neurological	25242	-1	0.0223101	0.0363853	1.43907	8798
105	Weighted-mean L1 in tract anterior thalamic radiation (right)	Neurological	25572	3	-0.0222106	0.0363849	1.43908	8877
4	Mean OD in anterior corona radiata on FA skeleton (left)	Neurological	25415	-1	-0.0221641	0.0363877	1.43905	8914
98	Volume of grey matter in Middle Temporal Gyrus, posterior division (left)	Neurological	25804	0	-0.0214129	0.036392	1.43899	9550
12	Mean L2 in cerebral peduncle on FA skeleton (right)	Neurological	25262	-1	0.0221861	0.0363913	1.439	8896
145	Weighted-mean ISOVF in tract middle cerebellar peduncle	Neurological	25720	-1	-0.0222545	0.0363956	1.43895	8841
28	Mean L2 in uncinate fasciculus on FA skeleton (left)	Neurological	25293	-1	-0.0222253	0.0363982	1.43892	8864
89	Mean MO in posterior corona radiata on FA skeleton (left)	Neurological	25179	-1	0.0222225	0.0364012	1.43888	8866
190	Mean rfMRI head motion, averaged across space and time points	Neurological	25741	-1	0.0220808	0.0364023	1.43887	8980
221	Mean L2 in sagittal stratum on FA skeleton (right)	Neurological	25278	3	0.0222583	0.0364064	1.43882	8837
97	Mean L1 in external capsule on FA skeleton (left)	Neurological	25233	-1	-0.0222832	0.036409	1.43879	8817
176	Volume of grey matter in Superior Temporal Gyrus, posterior division (left)	Neurological	25800	0	-0.0214319	0.0364124	1.43875	9531
94	Mean ISOVF in anterior corona radiata on FA skeleton (right)	Neurological	25462	3	0.0222158	0.0364148	1.43872	8870
6	Weighted-mean MD in tract superior thalamic radiation (left)	Neurological	25538	3	0.0222976	0.0364154	1.43871	8805
134	Mean MD in fornix cres+stria terminalis on FA skeleton (right)	Neurological	25142	3	-0.0223277	0.0364182	1.43868	8781
50	Volume of grey matter in V Cerebellum (left)	Neurological	25895	0	0.0213976	0.0364182	1.43868	9561
19	Mean L2 in tapetum on FA skeleton (left)	Neurological	25295	-1	-0.0223098	0.0364197	1.43866	8795
131	Weighted-mean L3 in tract anterior thalamic radiation (right)	Neurological	25626	3	0.0222843	0.0364316	1.43852	8814
118	Mean MO in anterior corona radiata on FA skeleton (left)	Neurological	25175	-1	0.0221603	0.0364309	1.43853	8913
149	Weighted-mean MD in tract parahippocampal part of cingulum (left)	Neurological	25521	-1	-0.0223796	0.0364326	1.43851	8739
32	Mean ICVF in cingulum cingulate gyrus on FA skeleton (left)	Neurological	25379	2	0.0222058	0.0364361	1.43847	8876
113	Mean ISOVF in cingulum hippocampus on FA skeleton (left)	Neurological	25477	-1	0.0222819	0.0364413	1.43841	8815
221	Volume of grey matter in Frontal Medial Cortex (right)	Neurological	25831	-1	-0.0213916	0.036441	1.43841	9564
117	Volume of grey matter in Parahippocampal Gyrus, posterior division (right)	Neurological	25851	-1	0.0214047	0.0364436	1.43838	9552
149	Mean FA in inferior cerebellar peduncle on FA skeleton (right)	Neurological	25066	-1	0.0222195	0.0364473	1.43833	8864
114	Mean MD in cingulum hippocampus on FA skeleton (right)	Neurological	25140	-1	-0.0222206	0.0364489	1.43832	8863
22	Mean MO in body of corpus callosum on FA skeleton	Neurological	25155	-1	0.022306	0.0364516	1.43828	8795
209	Volume of grey matter in VI Cerebellum (vermis)	Neurological	25898	0	-0.0214151	0.0364606	1.43818	9541
105	Volume of caudate (right)	Neurological	25014	0	0.0214307	0.0364717	1.43804	9526
19	Weighted-mean L2 in tract anterior thalamic radiation (right)	Neurological	25599	3	-0.0222632	0.0364712	1.43805	8827
250	90th percentile of BOLD effect (in group-defined amygdala activation mask) for faces-shapes contrast	Neurological	25767	-1	0.0232711	0.0364708	1.43805	8079
10	Weighted-mean OD in tract inferior fronto-occipital fasciculus (left)	Neurological	25689	-1	-0.0221674	0.036476	1.43799	8903
48	Mean FA in inferior cerebellar peduncle on FA skeleton (right)	Neurological	25066	-1	0.0222161	0.0364761	1.43799	8864
65	Mean L2 in anterior corona radiata on FA skeleton (left)	Neurological	25271	3	-0.0222907	0.0364837	1.4379	8804
219	Weighted-mean ISOVF in tract uncinate fasciculus (right)	Neurological	25730	-1	0.022302	0.0364851	1.43788	8795
124	Mean ISOVF in middle cerebellar peduncle on FA skeleton	Neurological	25440	1	0.0222672	0.0364901	1.43782	8822
84	Mean MO in anterior limb of internal capsule on FA skeleton (right)	Neurological	25168	-1	-0.0222018	0.036491	1.43781	8874
179	Mean ICVF in cerebral peduncle on FA skeleton (left)	Neurological	25359	-1	-0.0221598	0.0364871	1.43786	8908
140	Mean ISOVF in body of corpus callosum on FA skeleton	Neurological	25443	-1	0.0222383	0.0364899	1.43783	8845
101	Mean L3 in posterior corona radiata on FA skeleton (left)	Neurological	25323	3	0.0222963	0.0364902	1.43782	8799
50	Volume of grey matter in Crus II Cerebellum (right)	Neurological	25905	0	0.021427	0.0364946	1.43777	9527
146	Mean ICVF in fornix cres+stria terminalis on FA skeleton (right)	Neurological	25382	2	-0.0221926	0.0364944	1.43777	8881
32	Mean L3 in sagittal stratum on FA skeleton (left)	Neurological	25327	3	-0.0222248	0.0364977	1.43773	8855
46	Volume of grey matter in Frontal Orbital Cortex (left)	Neurological	25846	0	0.021397	0.0365018	1.43769	9553
123	Volume of grey matter in Parahippocampal Gyrus, posterior division (left)	Neurological	25850	0	-0.0213825	0.0365014	1.43769	9566
187	Volume of grey matter in Parahippocampal Gyrus, posterior division (right)	Neurological	25851	-1	0.0213977	0.0365055	1.43764	9552
117	Mean L2 in cerebral peduncle on FA skeleton (left)	Neurological	25263	-1	-0.0221758	0.0365104	1.43758	8893
81	Mean MO in genu of corpus callosum on FA skeleton	Neurological	25154	-1	0.0222509	0.0365104	1.43758	8833
93	Volume of grey matter in VI Cerebellum (left)	Neurological	25897	0	-0.0214038	0.0365105	1.43758	9546
95	Weighted-mean MO in tract middle cerebellar peduncle	Neurological	25558	-1	0.0221422	0.0365208	1.43746	8919
209	Mean ICVF in fornix on FA skeleton	Neurological	25349	-1	-0.022234	0.0365258	1.4374	8845
28	Mean MD in uncinate fasciculus on FA skeleton (right)	Neurological	25148	-1	-0.022167	0.0365316	1.43733	8898
105	Volume of grey matter in Middle Temporal Gyrus, anterior division (left)	Neurological	25802	0	0.0213844	0.0365336	1.43731	9561
136	Mean ISOVF in body of corpus callosum on FA skeleton	Neurological	25443	-1	-0.0222329	0.0365349	1.43729	8845
174	Mean ISOVF in posterior corona radiata on FA skeleton (right)	Neurological	25466	3	0.022282	0.036536	1.43728	8806
134	Mean MD in medial lemniscus on FA skeleton (left)	Neurological	25113	1	-0.0222527	0.0365485	1.43713	8828
247	Mean L1 in body of corpus callosum on FA skeleton	Neurological	25203	-1	-0.0221901	0.0365475	1.43714	8878
232	Weighted-mean ISOVF in tract posterior thalamic radiation (right)	Neurological	25724	-1	-0.0222749	0.0365421	1.43721	8811
213	Volume of grey matter in VIIb Cerebellum (vermis)	Neurological	25907	0	-0.0213765	0.0365441	1.43718	9567
49	Volume of grey matter in Temporal Pole (left)	Neurological	25796	0	0.0213935	0.0365421	1.43721	9552
237	Mean MD in posterior thalamic radiation on FA skeleton (right)	Neurological	25132	3	-0.0222919	0.0365487	1.43713	8797
235	Mean L3 in fornix cres+stria terminalis on FA skeleton (left)	Neurological	25335	3	0.0222867	0.0365498	1.43712	8801
151	Weighted-mean L2 in tract forceps minor	Neurological	25607	3	0.0221791	0.036545	1.43717	8887
76	Weighted-mean FA in tract posterior thalamic radiation (left)	Neurological	25507	2	0.0221793	0.0365545	1.43706	8886
89	Weighted-mean ISOVF in tract parahippocampal part of cingulum (left)	Neurological	25710	-1	0.0223558	0.0365572	1.43703	8746
105	Weighted-mean L3 in tract posterior thalamic radiation (right)	Neurological	25643	3	-0.0222741	0.0365595	1.437	8810
177	Mean L3 in inferior cerebellar peduncle on FA skeleton (right)	Neurological	25306	-1	0.0222414	0.0365587	1.43701	8836
181	Weighted-mean MO in tract corticospinal tract (left)	Neurological	25550	-1	0.0221724	0.0365596	1.437	8891
100	Mean FA in anterior limb of internal capsule on FA skeleton (left)	Neurological	25073	2	-0.0222389	0.0365592	1.437	8838
69	Mean OD in pontine crossing tract on FA skeleton	Neurological	25393	-1	0.0221375	0.0365601	1.43699	8919
133	Weighted-mean ICVF in tract acoustic radiation (left)	Neurological	25650	2	-0.0221412	0.0365712	1.43686	8915
33	Mean L3 in superior fronto-occipital fasciculus on FA skeleton (right)	Neurological	25338	-1	0.0223474	0.0365738	1.43683	8751
51	Mean L1 in superior longitudinal fasciculus on FA skeleton (left)	Neurological	25241	3	-0.022243	0.0365777	1.43678	8833
230	Mean L2 in body of corpus callosum on FA skeleton	Neurological	25251	3	-0.0222669	0.0365781	1.43678	8814
153	Volume of grey matter in Precuneous Cortex (right)	Neurological	25843	0	0.0213816	0.0365878	1.43666	9558
27	Volume of grey matter in Inferior Temporal Gyrus, anterior division (right)	Neurological	25809	-1	0.0213935	0.0365907	1.43663	9547
133	Mean L1 in fornix cres+stria terminalis on FA skeleton (left)	Neurological	25239	-1	0.0222522	0.0365951	1.43658	8824
249	Mean ICVF in anterior corona radiata on FA skeleton (right)	Neurological	25366	2	-0.0222295	0.0365961	1.43656	8842
157	Weighted-mean L1 in tract medial lemniscus (left)	Neurological	25586	-1	0.022175	0.0366013	1.4365	8885
26	Mean ISOVF in sagittal stratum on FA skeleton (right)	Neurological	25470	-1	-0.0222503	0.0366005	1.43651	8825
254	Weighted-mean ICVF in tract acoustic radiation (left)	Neurological	25650	2	-0.0221377	0.0366005	1.43651	8915
89	Weighted-mean L1 in tract anterior thalamic radiation (right)	Neurological	25572	3	0.0221845	0.0366052	1.43646	8877
187	Median T2star in putamen (right)	Neurological	25031	-1	0.0223098	0.0366115	1.43638	8777
127	Mean L1 in anterior corona radiata on FA skeleton (left)	Neurological	25223	3	-0.0222434	0.0366165	1.43632	8829
159	Weighted-mean MD in tract posterior thalamic radiation (left)	Neurological	25534	3	0.0222788	0.0366159	1.43633	8801
5	Mean L2 in superior longitudinal fasciculus on FA skeleton (left)	Neurological	25289	3	-0.0222162	0.0366235	1.43624	8850
197	Median T2star in amygdala (left)	Neurological	25036	-1	-0.0223263	0.0366224	1.43625	8763
241	Weighted-mean OD in tract corticospinal tract (right)	Neurological	25686	-1	0.0221737	0.0366232	1.43624	8884
198	Mean MD in cingulum cingulate gyrus on FA skeleton (left)	Neurological	25139	3	-0.0222455	0.0366205	1.43628	8827
81	Weighted-mean ICVF in tract inferior fronto-occipital fasciculus (right)	Neurological	25663	2	0.0221676	0.0366214	1.43626	8889
50	Volume of grey matter in Paracingulate Gyrus (left)	Neurological	25836	0	0.021386	0.0366275	1.43619	9550
105	Mean MO in external capsule on FA skeleton (left)	Neurological	25185	-1	0.0222124	0.0366342	1.43611	8852
128	Mean L3 in anterior corona radiata on FA skeleton (right)	Neurological	25318	3	-0.0222394	0.0366396	1.43605	8830
133	Mean ISOVF in corticospinal tract on FA skeleton (right)	Neurological	25446	1	0.0222734	0.03664	1.43604	8803
215	Mean ICVF in cingulum hippocampus on FA skeleton (right)	Neurological	25380	2	-0.0221554	0.0366402	1.43604	8897
65	Weighted-mean ICVF in tract acoustic radiation (right)	Neurological	25651	2	0.0221291	0.0366422	1.43602	8918
79	Mean MD in posterior corona radiata on FA skeleton (right)	Neurological	25130	3	-0.0223226	0.0366425	1.43601	8764
175	Weighted-mean FA in tract corticospinal tract (left)	Neurological	25496	-1	0.0221205	0.0366518	1.4359	8924
234	Volume of brain, grey+white matter (normalised for head size)	Neurological	25009	2	0.0213225	0.0366567	1.43585	9604
142	Weighted-mean L1 in tract middle cerebellar peduncle	Neurological	25585	-1	0.0221157	0.0366614	1.43579	8927
173	Mean L2 in superior fronto-occipital fasciculus on FA skeleton (left)	Neurological	25291	-1	0.0224245	0.0366594	1.43582	8683
133	Volume of pallidum (right)	Neurological	25018	0	-0.0214292	0.0366623	1.43578	9508
64	Mean FA in inferior cerebellar peduncle on FA skeleton (left)	Neurological	25067	-1	0.0222356	0.0366612	1.43579	8831
6	Weighted-mean L3 in tract superior longitudinal fasciculus (left)	Neurological	25644	3	0.0222366	0.0366638	1.43576	8830
50	Weighted-mean FA in tract uncinate fasciculus (right)	Neurological	25514	2	0.0221399	0.0366665	1.43573	8907
95	Mean L1 in anterior corona radiata on FA skeleton (right)	Neurological	25222	3	0.0222132	0.0366698	1.43569	8848
84	Mean MO in tapetum on FA skeleton (left)	Neurological	25199	-1	-0.0223522	0.0366729	1.43565	8738
115	Median T2star in putamen (left)	Neurological	25030	-1	0.0223088	0.0366733	1.43565	8772
26	Mean MD in posterior thalamic radiation on FA skeleton (left)	Neurological	25133	3	0.0222753	0.0366775	1.4356	8798
22	Mean MD in anterior corona radiata on FA skeleton (right)	Neurological	25126	3	-0.0222401	0.0366762	1.43562	8826
120	Mean MO in medial lemniscus on FA skeleton (left)	Neurological	25161	-1	-0.0222074	0.0366765	1.43561	8852
113	Mean L2 in sagittal stratum on FA skeleton (left)	Neurological	25279	3	-0.0222017	0.0366821	1.43555	8856
185	Mean MD in splenium of corpus callosum on FA skeleton	Neurological	25108	3	-0.0221945	0.0366904	1.43545	8861
165	Mean OD in external capsule on FA skeleton (right)	Neurological	25424	-1	0.022095	0.0366901	1.43545	8941
144	Volume of grey matter in Superior Temporal Gyrus, anterior division (left)	Neurological	25798	0	0.0213655	0.03669	1.43545	9562
120	Volume of grey matter in Planum Temporale (right)	Neurological	25873	0	0.0213977	0.0366919	1.43543	9533
159	Mean OD in superior cerebellar peduncle on FA skeleton (left)	Neurological	25405	-1	-0.0220895	0.0366949	1.43539	8945
53	Weighted-mean L2 in tract posterior thalamic radiation (right)	Neurological	25616	3	-0.0222556	0.0366947	1.4354	8812
10	Mean MO in fornix cres+stria terminalis on FA skeleton (right)	Neurological	25190	-1	-0.022221	0.0367101	1.43521	8838
144	Weighted-mean MD in tract parahippocampal part of cingulum (right)	Neurological	25522	-1	-0.0222978	0.0367127	1.43518	8777
173	Volume of grey matter in Crus I Cerebellum (vermis)	Neurological	25901	-1	0.0213648	0.0367152	1.43515	9560
71	Mean OD in posterior limb of internal capsule on FA skeleton (right)	Neurological	25410	-1	0.0220918	0.0367173	1.43513	8941
153	Volume of grey matter in Pallidum (right)	Neurological	25885	-1	-0.0214975	0.036719	1.43511	9442
208	Median z-statistic (in group-defined mask) for faces-shapes contrast	Neurological	25050	-1	0.0232227	0.036722	1.43507	8091
105	Mean ISOVF in sagittal stratum on FA skeleton (left)	Neurological	25471	-1	-0.0222192	0.036725	1.43504	8838
134	Volume of grey matter in Occipital Fusiform Gyrus (right)	Neurological	25861	0	0.0213545	0.0367279	1.435	9568
6	Weighted-mean ISOVF in tract inferior fronto-occipital fasciculus (right)	Neurological	25717	3	0.0222416	0.0367274	1.43501	8820
115	Volume of grey matter in Caudate (left)	Neurological	25880	-1	-0.0215213	0.0367301	1.43498	9420
69	Weighted-mean OD in tract inferior fronto-occipital fasciculus (right)	Neurological	25690	-1	-0.0221398	0.0367309	1.43497	8901
138	Mean L3 in inferior cerebellar peduncle on FA skeleton (right)	Neurological	25306	-1	-0.0222207	0.0367337	1.43494	8836
147	Mean MD in corticospinal tract on FA skeleton (right)	Neurological	25110	1	0.0222396	0.036734	1.43493	8821
192	Volume of grey matter in Inferior Temporal Gyrus, posterior division (right)	Neurological	25811	0	0.0213625	0.0367353	1.43492	9560
225	Mean ICVF in superior corona radiata on FA skeleton (right)	Neurological	25368	2	0.0222015	0.0367371	1.4349	8851
196	Volume of grey matter in Intracalcarine Cortex (right)	Neurological	25829	0	-0.021417	0.0367399	1.43486	9511
66	Mean MD in sagittal stratum on FA skeleton (left)	Neurological	25135	3	0.0222021	0.0367426	1.43483	8850
31	Weighted-mean FA in tract parahippocampal part of cingulum (right)	Neurological	25495	-1	-0.022299	0.0367457	1.43479	8773
7	Weighted-mean ISOVF in tract inferior longitudinal fasciculus (left)	Neurological	25718	3	-0.022237	0.0367558	1.43467	8821
192	Weighted-mean OD in tract posterior thalamic radiation (left)	Neurological	25696	-1	-0.0221276	0.0367606	1.43462	8908
26	Mean ICVF in fornix on FA skeleton	Neurological	25349	-1	-0.0222061	0.0367618	1.4346	8845
20	Volume of white matter (normalised for head size)	Neurological	25007	-1	-0.0213493	0.0367634	1.43458	9569
37	Mean FA in cingulum cingulate gyrus on FA skeleton (right)	Neurological	25090	2	-0.0221491	0.0367684	1.43453	8890
50	Mean FA in anterior limb of internal capsule on FA skeleton (right)	Neurological	25072	-1	0.0221951	0.0367697	1.43451	8853
225	Weighted-mean ISOVF in tract superior longitudinal fasciculus (right)	Neurological	25726	3	-0.0222329	0.0367692	1.43452	8823
132	Volume of grey matter in Insular Cortex (right)	Neurological	25785	0	0.0213606	0.0367723	1.43448	9558
98	Weighted-mean L1 in tract corticospinal tract (left)	Neurological	25577	-1	-0.0220629	0.0367746	1.43445	8959
106	Weighted-mean L1 in tract forceps minor	Neurological	25580	3	-0.0221034	0.0367762	1.43443	8926
71	Volume of grey matter in VIIIb Cerebellum (vermis)	Neurological	25913	0	0.0213477	0.036778	1.43441	9569
120	Weighted-mean ICVF in tract uncinate fasciculus (right)	Neurological	25676	2	-0.0221179	0.0367793	1.4344	8914
174	Volume of grey matter in Crus II Cerebellum (right)	Neurological	25905	0	-0.021394	0.0367834	1.43435	9527
181	Weighted-mean L1 in tract acoustic radiation (left)	Neurological	25569	-1	-0.0221149	0.0367841	1.43434	8916
2	Weighted-mean L3 in tract forceps major	Neurological	25633	-1	-0.0222178	0.036791	1.43426	8833
0	Mean MO in cingulum cingulate gyrus on FA skeleton (left)	Neurological	25187	-1	0.0221852	0.0367901	1.43427	8859
61	Volume of grey matter in Parahippocampal Gyrus, anterior division (right)	Neurological	25849	0	-0.0213371	0.0367925	1.43424	9577
11	Volume of grey matter in Amygdala (left)	Neurological	25888	0	0.0213857	0.0367975	1.43418	9533
75	Mean L3 in medial lemniscus on FA skeleton (left)	Neurological	25305	-1	0.0221989	0.0368016	1.43413	8847
156	Weighted-mean L3 in tract middle cerebellar peduncle	Neurological	25639	-1	-0.0222341	0.0368021	1.43413	8819
31	Volume of grey matter	Neurological	25006	0	-0.0213357	0.0368044	1.4341	9577
132	Volume of grey matter in Inferior Temporal Gyrus, anterior division (left)	Neurological	25808	-1	0.021381	0.0368097	1.43404	9536
58	Number of incorrect matches in round	Neurological	399	-1	-0.00807894	0.0368071	1.43407	66790
215	Mean FA in posterior corona radiata on FA skeleton (right)	Neurological	25082	2	-0.0222395	0.0368093	1.43404	8814
81	Weighted-mean MO in tract cingulate gyrus part of cingulum (left)	Neurological	25546	-1	0.0222031	0.0368086	1.43405	8843
52	Weighted-mean ICVF in tract inferior longitudinal fasciculus (right)	Neurological	25665	2	-0.0221402	0.036812	1.43401	8893
6	Mean ISOVF in retrolenticular part of internal capsule on FA skeleton (right)	Neurological	25460	-1	0.0222268	0.0368211	1.4339	8823
237	Mean L1 in anterior corona radiata on FA skeleton (right)	Neurological	25222	3	-0.0221947	0.0368263	1.43384	8848
124	Mean ISOVF in superior cerebellar peduncle on FA skeleton (left)	Neurological	25453	-1	0.0221678	0.0368318	1.43378	8869
166	Weighted-mean ISOVF in tract superior thalamic radiation (left)	Neurological	25727	3	-0.0222205	0.0368319	1.43378	8827
144	Weighted-mean ICVF in tract acoustic radiation (right)	Neurological	25651	2	0.022107	0.0368305	1.43379	8918
117	Discrepancy between T1 brain image and standard-space brain template (nonlinearly-aligned)	Neurological	25732	-1	-0.0213494	0.0368315	1.43378	9562
100	Weighted-mean L3 in tract acoustic radiation (right)	Neurological	25624	-1	0.0221651	0.036834	1.43375	8871
126	Weighted-mean ICVF in tract superior longitudinal fasciculus (left)	Neurological	25671	2	-0.0221864	0.0368336	1.43376	8854
159	Volume of peripheral cortical grey matter (normalised for head size)	Neurological	25001	-1	-0.02133	0.0368354	1.43373	9579
19	Mean L2 in external capsule on FA skeleton (right)	Neurological	25280	3	-0.0222266	0.0368437	1.43364	8821
136	Volume of grey matter in Crus I Cerebellum (left)	Neurological	25900	0	0.0213632	0.0368481	1.43358	9548
114	Volume of grey matter in Inferior Temporal Gyrus, posterior division (left)	Neurological	25810	0	0.0213581	0.0368534	1.43352	9552
120	Mean L2 in posterior corona radiata on FA skeleton (right)	Neurological	25274	3	0.0222541	0.0368574	1.43348	8798
185	Volume of grey matter in Supramarginal Gyrus, posterior division (left)	Neurological	25820	-1	0.0213421	0.0368564	1.43349	9566
238	Weighted-mean L1 in tract superior longitudinal fasciculus (right)	Neurological	25591	3	0.0222175	0.0368574	1.43347	8827
233	Volume of grey matter in Supramarginal Gyrus, posterior division (left)	Neurological	25820	-1	0.0213423	0.0368552	1.4335	9566
251	Weighted-mean FA in tract parahippocampal part of cingulum (left)	Neurological	25494	-1	-0.0222912	0.0368654	1.43338	8768
33	Mean L3 in posterior thalamic radiation on FA skeleton (left)	Neurological	25325	3	0.0222608	0.0368648	1.43339	8792
130	Mean L1 in superior cerebellar peduncle on FA skeleton (right)	Neurological	25212	-1	0.0221077	0.036867	1.43336	8914
81	Weighted-mean MO in tract parahippocampal part of cingulum (right)	Neurological	25549	-1	-0.0221803	0.0368745	1.43327	8855
214	Weighted-mean L1 in tract anterior thalamic radiation (right)	Neurological	25572	3	0.022152	0.0368813	1.43319	8877
104	Mean ICVF in fornix cres+stria terminalis on FA skeleton (left)	Neurological	25383	2	-0.0221411	0.0368895	1.4331	8885
222	Mean ISOVF in body of corpus callosum on FA skeleton	Neurological	25443	-1	0.0221906	0.0368935	1.43305	8845
169	Weighted-mean MO in tract forceps major	Neurological	25552	-1	0.0222048	0.0369013	1.43296	8833
66	Mean FA in tapetum on FA skeleton (right)	Neurological	25102	-1	-0.0221708	0.0369017	1.43295	8860
144	Weighted-mean L3 in tract uncinate fasciculus (right)	Neurological	25649	3	-0.0221416	0.0369064	1.4329	8883
89	Weighted-mean L1 in tract cingulate gyrus part of cingulum (left)	Neurological	25573	3	0.0221477	0.0369072	1.43289	8878
58	Mean L2 in anterior limb of internal capsule on FA skeleton (right)	Neurological	25264	-1	-0.0222367	0.0369082	1.43288	8807
152	Mean ICVF in uncinate fasciculus on FA skeleton (left)	Neurological	25389	2	0.0221149	0.0369111	1.43284	8904
82	Volume of caudate (left)	Neurological	25013	0	-0.0213861	0.0369124	1.43283	9521
133	Median T2star in caudate (left)	Neurological	25028	-1	-0.0222804	0.0369133	1.43282	8772
116	Median T2star in thalamus (left)	Neurological	25026	-1	0.0223394	0.0369212	1.43272	8725
19	Mean L1 in posterior thalamic radiation on FA skeleton (left)	Neurological	25229	3	-0.0222224	0.0369226	1.43271	8817
45	Mean ISOVF in posterior limb of internal capsule on FA skeleton (right)	Neurological	25458	-1	-0.0221703	0.0369274	1.43265	8858
55	Volume of grey matter in Planum Polare (right)	Neurological	25869	0	-0.0213608	0.0369285	1.43264	9542
244	Mean MO in inferior cerebellar peduncle on FA skeleton (right)	Neurological	25162	-1	-0.0222452	0.0369328	1.43259	8798
52	Weighted-mean MD in tract inferior longitudinal fasciculus (left)	Neurological	25529	3	0.0221745	0.0369343	1.43257	8854
223	Mean MO in superior longitudinal fasciculus on FA skeleton (right)	Neurological	25192	-1	-0.0221056	0.0369371	1.43254	8909
125	Mean L2 in posterior limb of internal capsule on FA skeleton (left)	Neurological	25267	-1	-0.0221612	0.0369412	1.43249	8864
65	Weighted-mean MD in tract parahippocampal part of cingulum (left)	Neurological	25521	-1	-0.0223179	0.0369515	1.43237	8739
91	Mean MD in uncinate fasciculus on FA skeleton (right)	Neurological	25148	-1	0.0221174	0.0369533	1.43235	8898
139	Volume of grey matter in Temporal Pole (right)	Neurological	25797	0	0.0213374	0.0369576	1.4323	9560
231	Volume of grey matter in Lateral Occipital Cortex, inferior division (left)	Neurological	25826	-1	0.0213381	0.0369613	1.43225	9559
117	Weighted-mean ISOVF in tract uncinate fasciculus (right)	Neurological	25730	-1	-0.0222455	0.0369618	1.43225	8795
133	Mean L2 in cingulum hippocampus on FA skeleton (left)	Neurological	25285	-1	0.0221479	0.0369696	1.43216	8872
97	Mean MD in external capsule on FA skeleton (left)	Neurological	25137	3	-0.0222444	0.0369717	1.43213	8795
149	Weighted-mean MO in tract cingulate gyrus part of cingulum (left)	Neurological	25546	-1	0.0221841	0.0369704	1.43215	8843
51	Weighted-mean L2 in tract superior longitudinal fasciculus (right)	Neurological	25618	3	-0.0221997	0.0369658	1.4322	8831
16	Weighted-mean MD in tract corticospinal tract (right)	Neurological	25524	3	-0.0220918	0.0369704	1.43215	8917
168	Mean L2 in cerebral peduncle on FA skeleton (right)	Neurological	25262	-1	-0.0221175	0.0369736	1.43211	8896
211	Weighted-mean L2 in tract posterior thalamic radiation (left)	Neurological	25615	3	0.0222574	0.0369794	1.43204	8784
242	Weighted-mean L2 in tract forceps minor	Neurological	25607	3	-0.0221272	0.0369866	1.43196	8887
166	Mean L3 in superior cerebellar peduncle on FA skeleton (left)	Neurological	25309	-1	-0.0221317	0.0369903	1.43191	8883
125	Weighted-mean MO in tract superior thalamic radiation (left)	Neurological	25565	-1	0.0221202	0.0369933	1.43188	8892
238	Mean MD in superior corona radiata on FA skeleton (left)	Neurological	25129	3	0.0222226	0.036996	1.43184	8810
113	Mean OD in anterior limb of internal capsule on FA skeleton (left)	Neurological	25409	-1	0.0220738	0.036998	1.43182	8929
215	Mean MO in superior corona radiata on FA skeleton (left)	Neurological	25177	-1	0.0221244	0.0369996	1.4318	8888
2	Volume of grey matter in Cuneal Cortex (right)	Neurological	25845	0	0.0213506	0.0369986	1.43181	9544
192	Discrepancy between dMRI brain image and T1 brain image	Neurological	25737	-1	-0.0218101	0.0369998	1.4318	9146
156	Weighted-mean ISOVF in tract parahippocampal part of cingulum (left)	Neurological	25710	-1	-0.0223023	0.0370085	1.4317	8746
218	Median T2star in hippocampus (right)	Neurological	25035	-1	-0.0223546	0.0370096	1.43169	8705
170	Mean L1 in posterior limb of internal capsule on FA skeleton (left)	Neurological	25219	-1	-0.022158	0.037011	1.43167	8860
174	Volume of grey matter in Hippocampus (right)	Neurological	25887	0	-0.0213502	0.0370126	1.43165	9543
224	Volume of ventricular cerebrospinal fluid	Neurological	25004	-1	0.0214783	0.0370178	1.43159	9429
138	Mean OD in body of corpus callosum on FA skeleton	Neurological	25395	-1	-0.0220193	0.0370215	1.43155	8971
44	Weighted-mean ISOVF in tract superior longitudinal fasciculus (left)	Neurological	25725	3	-0.0222279	0.0370255	1.4315	8803
183	Volume of grey matter in Insular Cortex (right)	Neurological	25785	0	-0.0213311	0.0370328	1.43141	9558
94	Mean ISOVF in body of corpus callosum on FA skeleton	Neurological	25443	-1	0.0221738	0.0370362	1.43137	8845
38	Volume of grey matter in Planum Temporale (left)	Neurological	25872	0	-0.0213754	0.0370371	1.43136	9518
78	Weighted-mean FA in tract inferior fronto-occipital fasciculus (right)	Neurological	25501	2	0.0220753	0.0370375	1.43136	8924
52	Mean MO in superior fronto-occipital fasciculus on FA skeleton (left)	Neurological	25195	-1	-0.0224279	0.0370442	1.43128	8645
39	Mean L2 in splenium of corpus callosum on FA skeleton	Neurological	25252	-1	-0.022117	0.0370417	1.43131	8890
229	Weighted-mean MO in tract superior thalamic radiation (left)	Neurological	25565	-1	0.0221143	0.0370437	1.43129	8892
109	Volume of grey matter in Pallidum (left)	Neurological	25884	-1	0.0214488	0.0370467	1.43125	9452
166	Mean ISOVF in fornix on FA skeleton	Neurological	25445	-1	-0.0221285	0.0370502	1.43121	8880
70	Volume of grey matter in Lateral Occipital Cortex, superior division (left)	Neurological	25824	0	-0.0213205	0.0370577	1.43112	9565
114	Weighted-mean MO in tract forceps minor	Neurological	25553	-1	0.0221084	0.0370625	1.43107	8895
112	Mean ISOVF in medial lemniscus on FA skeleton (right)	Neurological	25448	1	0.0222241	0.0370689	1.43099	8802
172	Volume of grey matter in Caudate (left)	Neurological	25880	-1	-0.0214828	0.0370682	1.431	9420
214	Mean OD in anterior limb of internal capsule on FA skeleton (right)	Neurological	25408	-1	0.0220483	0.0370679	1.431	8943
84	Mean ISOVF in posterior limb of internal capsule on FA skeleton (right)	Neurological	25458	-1	-0.0221534	0.0370718	1.43096	8858
206	Weighted-mean L2 in tract uncinate fasciculus (right)	Neurological	25622	3	-0.022108	0.0370759	1.43091	8894
15	Mean L3 in pontine crossing tract on FA skeleton	Neurological	25297	1	-0.0221629	0.037076	1.43091	8850
214	Weighted-mean FA in tract superior thalamic radiation (left)	Neurological	25511	2	-0.0221738	0.0370792	1.43087	8841
85	Mean FA in anterior corona radiata on FA skeleton (right)	Neurological	25078	2	0.0221312	0.0370798	1.43086	8875
233	Median T2star in putamen (right)	Neurological	25031	-1	-0.0222533	0.0370894	1.43075	8777
99	Weighted-mean OD in tract forceps major	Neurological	25687	-1	0.0221686	0.0370915	1.43073	8844
149	Mean OD in uncinate fasciculus on FA skeleton (left)	Neurological	25437	-1	-0.0221134	0.0370939	1.4307	8888
185	Mean FA in cingulum hippocampus on FA skeleton (left)	Neurological	25093	-1	0.0221581	0.0370959	1.43067	8852
114	Volume of grey matter in Cingulate Gyrus, posterior division (right)	Neurological	25841	0	0.0213494	0.037099	1.43064	9535
40	Mean OD in cerebral peduncle on FA skeleton (right)	Neurological	25406	-1	-0.0220541	0.0371029	1.43059	8935
47	Mean OD in body of corpus callosum on FA skeleton	Neurological	25395	-1	-0.0220096	0.0371047	1.43057	8971
31	Volume of grey matter in Middle Temporal Gyrus, temporooccipital part (left)	Neurological	25806	-1	-0.021314	0.0371061	1.43056	9566
199	Weighted-mean L1 in tract acoustic radiation (right)	Neurological	25570	-1	-0.0220977	0.0371113	1.43049	8899
193	Mean ISOVF in superior cerebellar peduncle on FA skeleton (left)	Neurological	25453	-1	-0.0221346	0.0371148	1.43045	8869
194	Volume of grey matter in Heschl's Gyrus (includes H1 and H2) (left)	Neurological	25870	0	0.0213621	0.0371152	1.43045	9522
179	Weighted-mean L1 in tract acoustic radiation (left)	Neurological	25569	-1	0.0220758	0.0371184	1.43041	8916
127	Mean ICVF in inferior cerebellar peduncle on FA skeleton (left)	Neurological	25355	2	-0.0221143	0.0371183	1.43041	8885
56	Volume of grey matter in VIIIb Cerebellum (right)	Neurological	25914	0	0.0213147	0.0371191	1.4304	9564
183	Weighted-mean MD in tract parahippocampal part of cingulum (right)	Neurological	25522	-1	0.0222498	0.0371197	1.4304	8777
64	Mean ICVF in superior fronto-occipital fasciculus on FA skeleton (right)	Neurological	25386	2	0.0222572	0.037121	1.43038	8771
137	Weighted-mean L1 in tract superior thalamic radiation (right)	Neurological	25593	3	0.0221574	0.0371228	1.43036	8850
55	Mean L1 in anterior corona radiata on FA skeleton (right)	Neurological	25222	3	-0.0221596	0.0371261	1.43032	8848
128	Mean FA in sagittal stratum on FA skeleton (right)	Neurological	25086	2	0.0221243	0.0371288	1.43029	8876
229	Mean MO in superior longitudinal fasciculus on FA skeleton (left)	Neurological	25193	-1	0.0221015	0.0371324	1.43025	8894
15	Volume of grey matter (normalised for head size)	Neurological	25005	-1	0.0212787	0.0371427	1.43013	9594
90	Mean MD in anterior corona radiata on FA skeleton (right)	Neurological	25126	3	-0.0221841	0.0371525	1.43001	8826
19	Volume of grey matter in VIIb Cerebellum (left)	Neurological	25906	0	0.0213712	0.0371538	1.43	9510
65	Mean OD in cingulum hippocampus on FA skeleton (left)	Neurological	25429	-1	-0.0221275	0.0371547	1.42999	8871
136	Weighted-mean ICVF in tract anterior thalamic radiation (left)	Neurological	25652	2	0.0221097	0.0371573	1.42996	8885
200	Volume of grey matter in VIIb Cerebellum (left)	Neurological	25906	0	-0.0213703	0.0371622	1.4299	9510
64	Volume of grey matter in Ventral Striatum (right)	Neurological	25891	0	0.021295	0.0371662	1.42985	9577
115	Mean L3 in fornix cres+stria terminalis on FA skeleton (right)	Neurological	25334	3	-0.0222494	0.0371658	1.42986	8773
115	Weighted-mean L3 in tract superior longitudinal fasciculus (right)	Neurological	25645	3	-0.0221793	0.0371719	1.42978	8828
110	Mean L3 in superior longitudinal fasciculus on FA skeleton (left)	Neurological	25337	3	0.0221609	0.037179	1.4297	8842
215	Mean ISOVF in pontine crossing tract on FA skeleton	Neurological	25441	1	-0.0221974	0.0371787	1.42971	8813
175	Volume of grey matter in Superior Temporal Gyrus, posterior division (right)	Neurological	25801	0	-0.0213233	0.037182	1.42967	9550
110	Mean ISOVF in posterior corona radiata on FA skeleton (right)	Neurological	25466	3	0.0222058	0.037182	1.42967	8806
51	Volume of hippocampus (left)	Neurological	25019	0	0.0213556	0.0371828	1.42966	9521
185	Weighted-mean L2 in tract uncinate fasciculus (left)	Neurological	25621	3	-0.0220832	0.0371826	1.42966	8904
14	Mean L3 in superior fronto-occipital fasciculus on FA skeleton (right)	Neurological	25338	-1	-0.0222751	0.0371851	1.42963	8751
241	Mean L1 in superior longitudinal fasciculus on FA skeleton (right)	Neurological	25240	3	-0.0221525	0.0371867	1.42961	8848
66	Volume of grey matter in Inferior Temporal Gyrus, anterior division (right)	Neurological	25809	-1	0.0213256	0.0371909	1.42956	9547
117	Mean FA in anterior corona radiata on FA skeleton (left)	Neurological	25079	2	0.0221248	0.0371987	1.42947	8869
21	Mean FA in posterior thalamic radiation on FA skeleton (left)	Neurological	25085	2	-0.0221632	0.0372019	1.42944	8838
114	Mean L2 in retrolenticular part of internal capsule on FA skeleton (right)	Neurological	25268	3	-0.0221543	0.0372033	1.42942	8845
23	Weighted-mean MO in tract inferior fronto-occipital fasciculus (right)	Neurological	25555	-1	0.022058	0.0372072	1.42937	8922
120	Median T2star in caudate (right)	Neurological	25029	-1	-0.022275	0.0372078	1.42937	8749
45	Mean OD in anterior limb of internal capsule on FA skeleton (right)	Neurological	25408	-1	-0.0220321	0.0372077	1.42937	8943
84	Weighted-mean ISOVF in tract middle cerebellar peduncle	Neurological	25720	-1	-0.0221586	0.0372098	1.42934	8841
106	Weighted-mean ISOVF in tract cingulate gyrus part of cingulum (left)	Neurological	25708	-1	-0.0221474	0.0372193	1.42923	8849
161	Mean L1 in posterior thalamic radiation on FA skeleton (right)	Neurological	25228	-1	0.0221361	0.0372199	1.42923	8858
206	Volume of grey matter in Occipital Pole (right)	Neurological	25877	0	0.0213072	0.0372256	1.42916	9560
171	Volume of grey matter in Frontal Pole (left)	Neurological	25782	0	0.0213062	0.0372248	1.42917	9561
70	Mean ISOVF in sagittal stratum on FA skeleton (right)	Neurological	25470	-1	-0.0221766	0.0372269	1.42914	8825
26	Mean ICVF in sagittal stratum on FA skeleton (right)	Neurological	25374	2	-0.0221212	0.0372295	1.42911	8869
229	Volume of grey matter in Temporal Occipital Fusiform Cortex (left)	Neurological	25858	0	0.0213368	0.0372303	1.4291	9533
114	Weighted-mean FA in tract parahippocampal part of cingulum (left)	Neurological	25494	-1	0.022248	0.0372319	1.42908	8768
89	Mean MD in anterior limb of internal capsule on FA skeleton (left)	Neurological	25121	3	0.0222696	0.0372321	1.42908	8751
202	Weighted-mean L2 in tract uncinate fasciculus (left)	Neurological	25621	3	0.0220772	0.0372344	1.42906	8904
238	Weighted-mean L1 in tract anterior thalamic radiation (left)	Neurological	25571	3	0.0221217	0.0372366	1.42903	8868
47	Volume of grey matter in Precentral Gyrus (left)	Neurological	25794	0	0.0213389	0.0372419	1.42897	9530
249	Volume of grey matter in Occipital Pole (right)	Neurological	25877	0	-0.0213047	0.0372479	1.4289	9560
94	Mean MD in fornix on FA skeleton	Neurological	25109	-1	0.0222951	0.0372542	1.42883	8729
18	Volume of brain stem + 4th ventricle	Neurological	25025	0	0.0213017	0.0372552	1.42881	9562
47	Mean L1 in splenium of corpus callosum on FA skeleton	Neurological	25204	-1	0.0220783	0.0372569	1.42879	8901
209	Mean ISOVF in posterior limb of internal capsule on FA skeleton (right)	Neurological	25458	-1	0.0221316	0.037259	1.42877	8858
50	Mean ISOVF in external capsule on FA skeleton (left)	Neurological	25473	-1	-0.0222483	0.0372622	1.42873	8765
221	Weighted-mean L2 in tract inferior longitudinal fasciculus (left)	Neurological	25610	3	0.0221346	0.0372652	1.4287	8855
79	Median T2star in thalamus (right)	Neurological	25027	-1	-0.0222833	0.0372672	1.42867	8737
221	Weighted-mean ICVF in tract inferior longitudinal fasciculus (left)	Neurological	25664	2	-0.0221043	0.0372682	1.42866	8879
223	Mean FA in cingulum cingulate gyrus on FA skeleton (right)	Neurological	25090	2	-0.0220899	0.0372741	1.42859	8890
41	Mean MD in medial lemniscus on FA skeleton (left)	Neurological	25113	1	0.0221669	0.0372776	1.42855	8828
147	Mean MO in inferior cerebellar peduncle on FA skeleton (right)	Neurological	25162	-1	0.0222046	0.0372789	1.42854	8798
124	Mean FA in retrolenticular part of internal capsule on FA skeleton (left)	Neurological	25077	2	-0.0221083	0.037287	1.42844	8874
46	Mean ICVF in inferior cerebellar peduncle on FA skeleton (left)	Neurological	25355	2	-0.0220944	0.0372894	1.42841	8885
246	Weighted-mean L1 in tract parahippocampal part of cingulum (right)	Neurological	25576	-1	0.0221562	0.0372942	1.42836	8835
95	Inverted temporal signal-to-noise ratio in pre-processed tfMRI	Neurological	25745	-1	0.0231933	0.0373012	1.42828	8062
177	Weighted-mean ISOVF in tract uncinate fasciculus (left)	Neurological	25729	-1	-0.0220993	0.0373006	1.42828	8880
127	Weighted-mean FA in tract posterior thalamic radiation (left)	Neurological	25507	2	0.022092	0.0372987	1.42831	8886
249	Mean L2 in cerebral peduncle on FA skeleton (left)	Neurological	25263	-1	0.0220829	0.0373026	1.42826	8893
114	Mean OD in sagittal stratum on FA skeleton (right)	Neurological	25422	-1	0.0220815	0.0373042	1.42824	8894
59	Weighted-mean ISOVF in tract acoustic radiation (right)	Neurological	25705	-1	-0.022156	0.0373065	1.42821	8834
4	Amount of warping applied to non-linearly align T1 brain image to standard-space	Neurological	25733	NA	-0.0214317	0.0373084	1.42819	9441
96	Mean ISOVF in corticospinal tract on FA skeleton (left)	Neurological	25447	1	0.0221946	0.0373105	1.42817	8803
239	Mean MO in superior corona radiata on FA skeleton (right)	Neurological	25176	-1	-0.0221078	0.0373126	1.42815	8872
19	Mean L2 in anterior limb of internal capsule on FA skeleton (right)	Neurological	25264	-1	-0.0221888	0.037317	1.42809	8807
43	Mean FA in posterior corona radiata on FA skeleton (right)	Neurological	25082	2	0.0221799	0.0373178	1.42808	8814
51	Mean ISOVF in tapetum on FA skeleton (left)	Neurological	25487	-1	-0.0222429	0.0373192	1.42807	8764
143	Mean FA in fornix cres+stria terminalis on FA skeleton (left)	Neurological	25095	2	0.0221075	0.0373261	1.42799	8871
23	Mean ICVF in corticospinal tract on FA skeleton (left)	Neurological	25351	-1	-0.0221311	0.0373273	1.42797	8852
10	Mean L3 in fornix cres+stria terminalis on FA skeleton (left)	Neurological	25335	3	0.022195	0.0373286	1.42796	8801
165	Mean ISOVF in cingulum hippocampus on FA skeleton (right)	Neurological	25476	-1	0.0222073	0.0373309	1.42793	8791
245	Weighted-mean ICVF in tract superior thalamic radiation (right)	Neurological	25674	2	0.0221106	0.0373315	1.42792	8868
59	Mean OD in body of corpus callosum on FA skeleton	Neurological	25395	-1	0.0219831	0.0373337	1.4279	8971
43	Mean L2 in uncinate fasciculus on FA skeleton (left)	Neurological	25293	-1	-0.0221154	0.0373337	1.4279	8864
32	Mean MD in body of corpus callosum on FA skeleton	Neurological	25107	3	-0.0221637	0.0373381	1.42785	8825
30	Mean MO in inferior cerebellar peduncle on FA skeleton (left)	Neurological	25163	-1	-0.0222038	0.0373393	1.42783	8793
165	Weighted-mean L1 in tract inferior fronto-occipital fasciculus (left)	Neurological	25581	3	0.0220312	0.0373424	1.4278	8931
53	Mean OD in pontine crossing tract on FA skeleton	Neurological	25393	-1	-0.0220454	0.037348	1.42773	8919
144	Mean ISOVF in fornix cres+stria terminalis on FA skeleton (right)	Neurological	25478	3	-0.0222229	0.0373596	1.4276	8776
51	Mean MD in medial lemniscus on FA skeleton (right)	Neurological	25112	1	-0.0221218	0.0373639	1.42755	8856
20	Weighted-mean FA in tract parahippocampal part of cingulum (right)	Neurological	25495	-1	-0.0222261	0.0373652	1.42753	8773
212	Weighted-mean ICVF in tract inferior longitudinal fasciculus (right)	Neurological	25665	2	0.0220752	0.0373691	1.42749	8893
23	Mean MD in posterior corona radiata on FA skeleton (left)	Neurological	25131	3	-0.0222181	0.0373684	1.4275	8779
168	Weighted-mean MO in tract inferior fronto-occipital fasciculus (right)	Neurological	25555	-1	0.022039	0.0373714	1.42746	8922
33	Mean ISOVF in superior corona radiata on FA skeleton (left)	Neurological	25465	3	0.0221808	0.0373745	1.42742	8808
232	Median T2star in putamen (right)	Neurological	25031	-1	-0.0222191	0.0373819	1.42734	8777
89	Volume of grey matter in Cingulate Gyrus, anterior division (left)	Neurological	25838	-1	-0.0213889	0.037387	1.42728	9471
113	Mean FA in sagittal stratum on FA skeleton (left)	Neurological	25087	2	0.0220867	0.0373877	1.42727	8882
160	Weighted-mean L1 in tract forceps minor	Neurological	25580	3	-0.0220319	0.0373897	1.42725	8926
88	Volume of grey matter in Lateral Occipital Cortex, superior division (right)	Neurological	25825	0	-0.0212839	0.0373939	1.4272	9564
229	Weighted-mean L1 in tract middle cerebellar peduncle	Neurological	25585	-1	0.02203	0.037396	1.42717	8927
138	Mean FA in superior fronto-occipital fasciculus on FA skeleton (left)	Neurological	25099	2	0.0221676	0.037401	1.42712	8816
0	Mean MO in anterior limb of internal capsule on FA skeleton (left)	Neurological	25169	-1	0.0221087	0.037402	1.42711	8863
247	Weighted-mean L1 in tract superior thalamic radiation (right)	Neurological	25593	3	-0.0221247	0.037404	1.42708	8850
9	Volume of grey matter	Neurological	25006	0	0.0212673	0.0374131	1.42698	9577
224	Volume of grey matter in Supramarginal Gyrus, anterior division (left)	Neurological	25818	-1	0.0212737	0.0374156	1.42695	9571
224	Volume of grey matter in Planum Temporale (left)	Neurological	25872	0	0.0213328	0.0374155	1.42695	9518
43	Mean ICVF in corticospinal tract on FA skeleton (left)	Neurological	25351	-1	-0.0221205	0.0374187	1.42691	8852
111	Volume of grey matter in V Cerebellum (right)	Neurological	25896	0	-0.0212921	0.03742	1.4269	9554
166	Mean MD in superior cerebellar peduncle on FA skeleton (right)	Neurological	25116	-1	-0.0221061	0.0374245	1.42684	8863
236	Weighted-mean L2 in tract posterior thalamic radiation (left)	Neurological	25615	3	-0.0222049	0.0374278	1.42681	8784
96	Weighted-mean L2 in tract superior longitudinal fasciculus (right)	Neurological	25618	3	-0.0221456	0.0374289	1.42679	8831
234	Mean FA in fornix on FA skeleton	Neurological	25061	2	0.0221513	0.0374334	1.42674	8826
159	Mean ISOVF in superior cerebellar peduncle on FA skeleton (right)	Neurological	25452	-1	0.02212	0.0374332	1.42674	8851
238	Mean L2 in superior fronto-occipital fasciculus on FA skeleton (left)	Neurological	25291	-1	0.0223325	0.0374377	1.42669	8683
167	Volume of accumbens (left)	Neurological	25023	0	-0.0212944	0.0374395	1.42667	9550
162	Mean L1 in posterior thalamic radiation on FA skeleton (right)	Neurological	25228	-1	-0.0221104	0.0374406	1.42666	8858
235	Inverted contrast-to-noise ratio in T1	Neurological	25735	-1	0.0213332	0.0374423	1.42664	9515
238	Volume of grey matter in Superior Temporal Gyrus, posterior division (right)	Neurological	25801	0	-0.0212936	0.0374465	1.42659	9550
141	Mean L1 in superior corona radiata on FA skeleton (right)	Neurological	25224	3	0.0221497	0.0374473	1.42658	8826
3	Mean ISOVF in posterior thalamic radiation on FA skeleton (left)	Neurological	25469	-1	0.0221901	0.0374458	1.4266	8794
202	Weighted-mean L2 in tract superior longitudinal fasciculus (left)	Neurological	25617	3	0.0221648	0.0374472	1.42658	8814
99	Mean FA in uncinate fasciculus on FA skeleton (right)	Neurological	25100	-1	-0.0220836	0.0374569	1.42647	8878
69	Mean L2 in pontine crossing tract on FA skeleton	Neurological	25249	1	0.0220932	0.0374604	1.42643	8870
214	Weighted-mean ISOVF in tract posterior thalamic radiation (right)	Neurological	25724	-1	0.0221669	0.0374611	1.42642	8811
49	Volume of grey matter in Lateral Occipital Cortex, inferior division (right)	Neurological	25827	0	0.0212876	0.0374605	1.42643	9554
176	Weighted-mean MO in tract medial lemniscus (left)	Neurological	25559	-1	0.022075	0.0374669	1.42635	8884
233	Mean L2 in fornix cres+stria terminalis on FA skeleton (right)	Neurological	25286	3	-0.0221887	0.0374693	1.42632	8793
71	Volume of grey matter in VIIIa Cerebellum (left)	Neurological	25909	0	0.0212911	0.0374687	1.42633	9550
240	Weighted-mean MD in tract middle cerebellar peduncle	Neurological	25531	-1	-0.0220981	0.0374719	1.42629	8865
140	Weighted-mean OD in tract corticospinal tract (right)	Neurological	25686	-1	0.0220744	0.0374721	1.42629	8884
90	Mean ICVF in superior fronto-occipital fasciculus on FA skeleton (left)	Neurological	25387	2	0.0222438	0.0374746	1.42626	8749
81	Mean OD in tapetum on FA skeleton (left)	Neurological	25439	-1	0.0221089	0.0374752	1.42626	8856
238	Mean MD in inferior cerebellar peduncle on FA skeleton (left)	Neurological	25115	-1	0.0221536	0.0374786	1.42622	8820
199	Volume of grey matter in Central Opercular Cortex (left)	Neurological	25864	0	0.0212733	0.0374789	1.42621	9565
33	Volumetric scaling from T1 head image to standard space	Neurological	25000	-1	-0.0212221	0.0374804	1.4262	9611
1	Mean MO in inferior cerebellar peduncle on FA skeleton (right)	Neurological	25162	-1	-0.0221796	0.0374934	1.42604	8798
61	Volume of grey matter in Precuneous Cortex (right)	Neurological	25843	0	-0.0212795	0.0374927	1.42605	9558
45	Weighted-mean FA in tract corticospinal tract (right)	Neurological	25497	-1	0.0220358	0.0374949	1.42603	8913
217	Mean MO in posterior limb of internal capsule on FA skeleton (left)	Neurological	25171	-1	0.0221422	0.0375013	1.42595	8827
62	Weighted-mean FA in tract forceps major	Neurological	25498	-1	0.0220635	0.0375016	1.42595	8890
198	Mean OD in splenium of corpus callosum on FA skeleton	Neurological	25396	-1	-0.0219595	0.037506	1.4259	8974
8	Mean ISOVF in cerebral peduncle on FA skeleton (left)	Neurological	25455	-1	0.0221154	0.0375158	1.42579	8847
47	Volume of grey matter in Paracingulate Gyrus (left)	Neurological	25836	0	0.0212853	0.0375214	1.42572	9550
233	Volume of grey matter in Inferior Temporal Gyrus, posterior division (right)	Neurological	25811	0	0.0212736	0.037526	1.42567	9560
114	Mean OD in splenium of corpus callosum on FA skeleton	Neurological	25396	-1	-0.0219574	0.0375242	1.42569	8974
218	Mean ICVF in body of corpus callosum on FA skeleton	Neurological	25347	2	-0.0220917	0.0375271	1.42566	8865
55	Mean OD in anterior corona radiata on FA skeleton (right)	Neurological	25414	-1	0.0220285	0.0375258	1.42567	8916
37	Mean L3 in inferior cerebellar peduncle on FA skeleton (left)	Neurological	25307	-1	0.0221629	0.0375287	1.42564	8808
211	Mean L1 in uncinate fasciculus on FA skeleton (right)	Neurological	25244	-1	0.0220554	0.0375287	1.42564	8894
137	Mean MD in superior corona radiata on FA skeleton (right)	Neurological	25128	3	0.0221396	0.0375238	1.42569	8827
7	Weighted-mean L1 in tract superior longitudinal fasciculus (left)	Neurological	25590	3	-0.0221358	0.0375239	1.42569	8830
70	Volume of grey matter in Frontal Operculum Cortex (right)	Neurological	25863	0	-0.0212887	0.0375306	1.42561	9546
86	Weighted-mean FA in tract medial lemniscus (right)	Neurological	25506	-1	0.0220838	0.0375302	1.42562	8871
190	Mean L2 in fornix cres+stria terminalis on FA skeleton (left)	Neurological	25287	3	0.0221497	0.0375335	1.42558	8818
4	Volume of grey matter in Superior Temporal Gyrus, anterior division (left)	Neurological	25798	0	0.0212702	0.0375368	1.42554	9562
201	Mean ICVF in corticospinal tract on FA skeleton (right)	Neurological	25350	-1	-0.0221141	0.0375382	1.42553	8846
49	Mean L3 in cerebral peduncle on FA skeleton (left)	Neurological	25311	-1	-0.0220714	0.0375412	1.42549	8880
56	Volume of accumbens (left)	Neurological	25023	0	0.0212829	0.0375422	1.42548	9550
59	Volume of grey matter in Precentral Gyrus (right)	Neurological	25795	0	0.0212737	0.0375448	1.42545	9558
238	Mean L3 in sagittal stratum on FA skeleton (right)	Neurological	25326	3	0.0221227	0.0375611	1.42526	8837
144	Weighted-mean MD in tract acoustic radiation (right)	Neurological	25516	-1	-0.0220615	0.0375626	1.42524	8886
61	Mean L1 in corticospinal tract on FA skeleton (right)	Neurological	25206	1	-0.0221071	0.0375661	1.4252	8849
28	Weighted-mean ISOVF in tract inferior longitudinal fasciculus (left)	Neurological	25718	3	-0.0221421	0.0375668	1.4252	8821
72	Mean MO in sagittal stratum on FA skeleton (right)	Neurological	25182	-1	0.0220909	0.0375662	1.4252	8862
58	Volume of grey matter in Superior Frontal Gyrus (left)	Neurological	25786	0	0.0212618	0.037572	1.42514	9566
179	Mean ISOVF in uncinate fasciculus on FA skeleton (right)	Neurological	25484	-1	-0.0220801	0.0375734	1.42512	8870
5	Mean L2 in sagittal stratum on FA skeleton (left)	Neurological	25279	3	-0.0220965	0.0375827	1.42501	8856
203	Mean ISOVF in body of corpus callosum on FA skeleton	Neurological	25443	-1	0.0221098	0.0375866	1.42497	8845
211	Median BOLD effect (in group-defined mask) for shapes activation	Neurological	25040	-1	0.0232235	0.0375865	1.42497	8017
221	Mean ISOVF in posterior thalamic radiation on FA skeleton (left)	Neurological	25469	-1	0.0221728	0.0375947	1.42487	8794
90	Mean L2 in anterior corona radiata on FA skeleton (left)	Neurological	25271	3	-0.0221602	0.0375947	1.42487	8804
6	Weighted-mean OD in tract acoustic radiation (left)	Neurological	25677	-1	-0.0220538	0.037597	1.42485	8889
105	Volume of grey matter in Cingulate Gyrus, anterior division (left)	Neurological	25838	-1	0.0213652	0.0375989	1.42482	9471
139	Mean MD in inferior cerebellar peduncle on FA skeleton (right)	Neurological	25114	-1	-0.0220816	0.0376034	1.42477	8866
148	Volume of grey matter in Insular Cortex (right)	Neurological	25785	0	-0.0212665	0.0376096	1.4247	9558
5	Mean FA in middle cerebellar peduncle on FA skeleton	Neurological	25056	-1	0.0220522	0.0376108	1.42469	8889
214	Mean MD in cingulum cingulate gyrus on FA skeleton (left)	Neurological	25139	3	0.0221295	0.0376104	1.42469	8827
185	Volume of pallidum (right)	Neurological	25018	0	0.0213219	0.0376141	1.42465	9508
219	Discrepancy between T1 brain image and standard-space brain template (linearly-aligned)	Neurological	25731	-1	0.021341	0.0376139	1.42465	9491
67	Weighted-mean MD in tract superior thalamic radiation (right)	Neurological	25539	3	0.0221151	0.0376159	1.42463	8838
151	Weighted-mean L1 in tract superior thalamic radiation (left)	Neurological	25592	3	0.0221647	0.0376212	1.42457	8798
28	Weighted-mean ICVF in tract superior thalamic radiation (right)	Neurological	25674	2	0.022077	0.037622	1.42456	8868
250	Volume of grey matter in Superior Frontal Gyrus (right)	Neurological	25787	0	-0.0212785	0.0376317	1.42445	9545
61	Weighted-mean L2 in tract forceps major	Neurological	25606	-1	-0.0221309	0.0376313	1.42445	8824
129	Mean FA in superior corona radiata on FA skeleton (left)	Neurological	25081	2	-0.0220809	0.0376308	1.42446	8864
157	Mean MO in superior corona radiata on FA skeleton (left)	Neurological	25177	-1	0.0220505	0.0376357	1.4244	8888
171	Volume of grey matter in Lateral Occipital Cortex, superior division (right)	Neurological	25825	0	0.0212569	0.037636	1.4244	9564
135	Mean FA in pontine crossing tract on FA skeleton	Neurological	25057	-1	-0.0220691	0.0376362	1.42439	8873
138	Mean L1 in fornix cres+stria terminalis on FA skeleton (right)	Neurological	25238	-1	-0.0221439	0.0376378	1.42438	8813
101	Weighted-mean OD in tract acoustic radiation (left)	Neurological	25677	-1	-0.0220489	0.0376394	1.42436	8889
232	Weighted-mean MD in tract inferior longitudinal fasciculus (right)	Neurological	25530	3	-0.0221033	0.0376426	1.42432	8845
208	Mean OD in medial lemniscus on FA skeleton (left)	Neurological	25401	-1	-0.0220485	0.0376423	1.42432	8889
120	Mean L1 in posterior corona radiata on FA skeleton (right)	Neurological	25226	3	0.02218	0.037642	1.42433	8784
160	Mean L1 in posterior limb of internal capsule on FA skeleton (right)	Neurological	25218	3	-0.0220632	0.0376444	1.4243	8877
215	Mean L1 in corticospinal tract on FA skeleton (left)	Neurological	25207	1	-0.022116	0.0376517	1.42422	8834
220	Median T2star in hippocampus (right)	Neurological	25035	-1	-0.0222793	0.0376512	1.42422	8705
197	Mean OD in fornix on FA skeleton	Neurological	25397	-1	0.0224564	0.0376543	1.42419	8568
220	Weighted-mean L1 in tract inferior longitudinal fasciculus (left)	Neurological	25583	3	0.0220666	0.0376577	1.42415	8873
201	Mean L3 in fornix cres+stria terminalis on FA skeleton (left)	Neurological	25335	3	-0.0221564	0.0376602	1.42412	8801
125	Volume of grey matter in Ventral Striatum (left)	Neurological	25890	0	-0.0212601	0.0376674	1.42403	9558
32	Mean OD in sagittal stratum on FA skeleton (left)	Neurological	25423	-1	-0.0220926	0.0376701	1.424	8851
0	Mean OD in pontine crossing tract on FA skeleton	Neurological	25393	-1	0.0220079	0.0376731	1.42397	8919
102	Mean L2 in anterior limb of internal capsule on FA skeleton (left)	Neurological	25265	3	-0.022161	0.0376752	1.42394	8796
171	Mean L2 in retrolenticular part of internal capsule on FA skeleton (right)	Neurological	25268	3	-0.0220995	0.037675	1.42395	8845
212	Mean ISOVF in cerebral peduncle on FA skeleton (left)	Neurological	25455	-1	0.0220964	0.0376801	1.42389	8847
191	Volumetric scaling from T1 head image to standard space	Neurological	25000	-1	-0.0211997	0.0376826	1.42386	9611
244	Volume of grey matter in Planum Polare (left)	Neurological	25868	0	-0.0212782	0.0376848	1.42383	9540
111	Mean MO in superior fronto-occipital fasciculus on FA skeleton (left)	Neurological	25195	-1	-0.0223521	0.0376888	1.42379	8645
37	Mean L3 in external capsule on FA skeleton (left)	Neurological	25329	3	0.0221492	0.0376897	1.42378	8804
98	Mean L1 in inferior cerebellar peduncle on FA skeleton (left)	Neurological	25211	-1	-0.0220652	0.0376916	1.42376	8871
203	Weighted-mean L3 in tract anterior thalamic radiation (left)	Neurological	25625	3	0.0221335	0.0376949	1.42372	8816
96	Volume of grey matter in Hippocampus (left)	Neurological	25886	0	0.02128	0.0376988	1.42367	9537
4	Volume of grey matter in VI Cerebellum (right)	Neurological	25899	0	0.0212786	0.037701	1.42365	9538
118	Weighted-mean FA in tract superior thalamic radiation (right)	Neurological	25512	2	0.0220727	0.0377019	1.42364	8864
6	Mean L2 in body of corpus callosum on FA skeleton	Neurological	25251	3	0.022135	0.0377041	1.42361	8814
43	Mean ICVF in external capsule on FA skeleton (left)	Neurological	25377	2	0.0220787	0.0377044	1.42361	8859
36	Mean ICVF in superior cerebellar peduncle on FA skeleton (left)	Neurological	25357	-1	0.0220334	0.0377087	1.42356	8895
162	Mean OD in tapetum on FA skeleton (right)	Neurological	25438	-1	0.0220678	0.0377121	1.42352	8867
23	Mean ICVF in posterior thalamic radiation on FA skeleton (right)	Neurological	25372	2	0.0220892	0.0377104	1.42354	8850
9	Mean L1 in inferior cerebellar peduncle on FA skeleton (right)	Neurological	25210	-1	0.0220504	0.0377126	1.42351	8881
26	Median BOLD effect (in group-defined mask) for faces-shapes contrast	Neurological	25048	-1	0.0231137	0.0377088	1.42356	8083
121	Mean MO in medial lemniscus on FA skeleton (left)	Neurological	25161	-1	-0.0220866	0.0377112	1.42353	8852
113	Volume of peripheral cortical grey matter	Neurological	25002	0	-0.0212446	0.0377072	1.42358	9568
208	Mean L3 in body of corpus callosum on FA skeleton	Neurological	25299	3	0.0221161	0.0377157	1.42348	8828
182	Inverted temporal signal-to-noise ratio in pre-processed rfMRI	Neurological	25743	-1	0.0218926	0.0377169	1.42346	9009
218	Mean ISOVF in posterior limb of internal capsule on FA skeleton (right)	Neurological	25458	-1	0.0220776	0.037724	1.42338	8858
252	Weighted-mean L3 in tract inferior fronto-occipital fasciculus (left)	Neurological	25635	3	0.0220914	0.0377238	1.42338	8847
108	Weighted-mean L3 in tract acoustic radiation (left)	Neurological	25623	-1	-0.0220824	0.0377263	1.42336	8854
197	Median z-statistic (in group-defined mask) for shapes activation	Neurological	25042	-1	-0.0230327	0.0377319	1.42329	8138
242	Mean FA in external capsule on FA skeleton (left)	Neurological	25089	2	0.0220865	0.037734	1.42327	8850
237	Weighted-mean FA in tract inferior longitudinal fasciculus (right)	Neurological	25503	2	0.0220452	0.0377355	1.42325	8883
74	Weighted-mean MO in tract superior longitudinal fasciculus (right)	Neurological	25564	-1	0.0220183	0.0377433	1.42316	8904
70	Mean L3 in body of corpus callosum on FA skeleton	Neurological	25299	3	-0.0221129	0.0377431	1.42316	8828
185	Weighted-mean MD in tract superior thalamic radiation (right)	Neurological	25539	3	-0.0220997	0.0377492	1.42309	8838
7	Volume of grey matter in Parahippocampal Gyrus, anterior division (left)	Neurological	25848	0	-0.0212554	0.0377499	1.42308	9554
61	Volume of grey matter in Middle Temporal Gyrus, posterior division (right)	Neurological	25805	0	-0.021251	0.0377496	1.42309	9558
6	Mean L1 in superior fronto-occipital fasciculus on FA skeleton (right)	Neurological	25242	-1	0.0221502	0.0377469	1.42312	8798
53	Mean MO in external capsule on FA skeleton (right)	Neurological	25184	-1	0.02206	0.0377475	1.42311	8870
4	Volume of grey matter in VIIb Cerebellum (left)	Neurological	25906	0	0.0213047	0.0377477	1.42311	9510
16	Weighted-mean OD in tract parahippocampal part of cingulum (right)	Neurological	25684	-1	0.0221615	0.0377578	1.42299	8788
144	Weighted-mean ISOVF in tract inferior longitudinal fasciculus (right)	Neurological	25719	3	-0.022115	0.037758	1.42299	8825
6	Weighted-mean L2 in tract parahippocampal part of cingulum (left)	Neurological	25602	-1	0.0222298	0.0377585	1.42299	8734
159	Mean ISOVF in sagittal stratum on FA skeleton (right)	Neurological	25470	-1	0.0221153	0.0377553	1.42302	8825
54	Volume of grey matter in Crus II Cerebellum (right)	Neurological	25905	0	-0.021285	0.0377544	1.42303	9527
215	Volume of grey matter in Thalamus (left)	Neurological	25878	-1	-0.021257	0.0377554	1.42302	9552
215	Volume of grey matter in Juxtapositional Lobule Cortex (formerly Supplementary Motor Cortex) (left)	Neurological	25832	-1	-0.0212435	0.0377565	1.42301	9564
9	Mean L3 in fornix cres+stria terminalis on FA skeleton (left)	Neurological	25335	3	-0.0221448	0.0377609	1.42296	8801
230	Mean MD in superior corona radiata on FA skeleton (right)	Neurological	25128	3	-0.0221119	0.0377629	1.42293	8827
40	Discrepancy between T2 FLAIR brain image and T1 brain image	Neurological	25736	-1	0.0217821	0.0377658	1.4229	9096
50	Volume of grey matter in VIIIb Cerebellum (left)	Neurological	25912	0	0.021239	0.0377677	1.42288	9567
133	Mean L2 in genu of corpus callosum on FA skeleton	Neurological	25250	3	0.022152	0.0377749	1.4228	8794
176	Mean MO in body of corpus callosum on FA skeleton	Neurological	25155	-1	0.0221506	0.0377757	1.42279	8795
176	Mean FA in anterior corona radiata on FA skeleton (left)	Neurological	25079	2	0.0220581	0.0377751	1.42279	8869
25	Mean OD in inferior cerebellar peduncle on FA skeleton (left)	Neurological	25403	-1	-0.0221282	0.0377741	1.42281	8813
94	Weighted-mean MD in tract anterior thalamic radiation (right)	Neurological	25518	3	0.0221017	0.0377757	1.42279	8834
98	Volume of grey matter in Temporal Fusiform Cortex, anterior division (left)	Neurological	25854	0	-0.0212413	0.0377762	1.42278	9564
204	Weighted-mean ICVF in tract cingulate gyrus part of cingulum (right)	Neurological	25655	2	0.0220005	0.0377802	1.42274	8915
2	Mean FA in medial lemniscus on FA skeleton (left)	Neurological	25065	-1	-0.022035	0.0377816	1.42272	8887
186	Mean MD in superior cerebellar peduncle on FA skeleton (right)	Neurological	25116	-1	-0.0220644	0.037785	1.42268	8863
86	Mean ICVF in superior cerebellar peduncle on FA skeleton (left)	Neurological	25357	-1	0.0220244	0.0377878	1.42265	8895
198	Mean MO in external capsule on FA skeleton (right)	Neurological	25184	-1	-0.0220554	0.0377878	1.42265	8870
245	Mean MO in cingulum hippocampus on FA skeleton (left)	Neurological	25189	-1	-0.0221087	0.0377906	1.42262	8827
120	Volume of grey matter in Heschl's Gyrus (includes H1 and H2) (right)	Neurological	25871	0	0.021277	0.0377965	1.42255	9530
174	Volume of grey matter in Frontal Pole (left)	Neurological	25782	0	-0.0212418	0.0378025	1.42248	9561
70	Weighted-mean MO in tract cingulate gyrus part of cingulum (left)	Neurological	25546	-1	-0.0220872	0.0378036	1.42247	8843
119	Volume of grey matter in Middle Temporal Gyrus, anterior division (left)	Neurological	25802	0	-0.0212408	0.0378113	1.42238	9561
63	Mean FA in posterior corona radiata on FA skeleton (right)	Neurological	25082	2	-0.0221223	0.0378143	1.42234	8814
104	Mean MO in fornix on FA skeleton	Neurological	25157	-1	-0.0223382	0.0378189	1.42229	8644
177	Volume of grey matter in Thalamus (left)	Neurological	25878	-1	-0.0212497	0.0378214	1.42226	9552
174	Mean ICVF in superior corona radiata on FA skeleton (left)	Neurological	25369	2	-0.0220799	0.0378234	1.42224	8847
25	Mean ISOVF in medial lemniscus on FA skeleton (left)	Neurological	25449	-1	-0.0221362	0.0378242	1.42223	8802
201	Mean OD in superior fronto-occipital fasciculus on FA skeleton (right)	Neurological	25434	-1	-0.0219702	0.03783	1.42216	8935
218	Volume of grey matter in Caudate (right)	Neurological	25881	-1	0.0213948	0.0378299	1.42216	9422
196	Mean ISOVF in anterior limb of internal capsule on FA skeleton (left)	Neurological	25457	-1	-0.0221989	0.0378284	1.42218	8752
221	Mean ISOVF in fornix on FA skeleton	Neurological	25445	-1	0.0220381	0.0378297	1.42217	8880
236	Mean ICVF in splenium of corpus callosum on FA skeleton	Neurological	25348	2	0.022048	0.0378306	1.42216	8872
252	Inverted temporal signal-to-noise ratio in pre-processed rfMRI	Neurological	25743	-1	0.0218791	0.0378359	1.4221	9009
35	Mean L3 in tapetum on FA skeleton (left)	Neurological	25343	-1	-0.022146	0.0378376	1.42208	8793
232	Weighted-mean MD in tract inferior fronto-occipital fasciculus (right)	Neurological	25528	3	-0.0220334	0.037849	1.42195	8882
65	Mean MD in external capsule on FA skeleton (right)	Neurological	25136	3	-0.0221194	0.03785	1.42193	8813
115	Volume of grey matter in Cingulate Gyrus, posterior division (left)	Neurological	25840	0	-0.0212742	0.037851	1.42192	9527
149	Mean L3 in inferior cerebellar peduncle on FA skeleton (right)	Neurological	25306	-1	-0.0220901	0.037854	1.42189	8836
128	Volume of grey matter in Supramarginal Gyrus, posterior division (left)	Neurological	25820	-1	0.0212303	0.0378555	1.42187	9566
1	Mean MO in superior longitudinal fasciculus on FA skeleton (right)	Neurological	25192	-1	0.021999	0.0378576	1.42185	8909
58	Mean MD in superior fronto-occipital fasciculus on FA skeleton (right)	Neurological	25146	-1	-0.0222037	0.0378635	1.42178	8745
81	Mean MD in posterior thalamic radiation on FA skeleton (right)	Neurological	25132	3	-0.0221377	0.0378653	1.42176	8797
5	Mean L2 in superior corona radiata on FA skeleton (left)	Neurological	25273	3	-0.0221009	0.0378688	1.42172	8826
90	Discrepancy between T2 FLAIR brain image and T1 brain image	Neurological	25736	-1	0.0217703	0.0378697	1.42171	9096
177	Volume of amygdala (right)	Neurological	25022	-1	0.0212384	0.0378729	1.42167	9557
84	Mean L1 in posterior limb of internal capsule on FA skeleton (right)	Neurological	25218	3	-0.022036	0.0378806	1.42158	8877
244	Mean ICVF in retrolenticular part of internal capsule on FA skeleton (right)	Neurological	25364	2	-0.0220351	0.0378774	1.42162	8878
101	Mean OD in superior cerebellar peduncle on FA skeleton (right)	Neurological	25404	-1	0.021957	0.0378803	1.42159	8941
51	Weighted-mean MO in tract cingulate gyrus part of cingulum (left)	Neurological	25546	-1	0.0220787	0.0378775	1.42162	8843
193	Mean MO in anterior corona radiata on FA skeleton (right)	Neurological	25174	-1	-0.0220028	0.037879	1.4216	8904
45	Weighted-mean FA in tract corticospinal tract (left)	Neurological	25496	-1	0.0219783	0.0378775	1.42162	8924
200	Mean ISOVF in inferior cerebellar peduncle on FA skeleton (right)	Neurological	25450	-1	-0.0221332	0.0378828	1.42156	8799
239	Mean ICVF in cingulum cingulate gyrus on FA skeleton (right)	Neurological	25378	2	0.0220381	0.0378841	1.42154	8875
5	Mean ICVF in superior fronto-occipital fasciculus on FA skeleton (right)	Neurological	25386	2	0.0221676	0.0378906	1.42147	8771
230	Mean L1 in retrolenticular part of internal capsule on FA skeleton (left)	Neurological	25221	-1	-0.0220481	0.0378947	1.42142	8866
36	Weighted-mean ISOVF in tract superior thalamic radiation (right)	Neurological	25728	3	0.0221218	0.0378943	1.42143	8807
225	Volume of grey matter in Lateral Occipital Cortex, superior division (left)	Neurological	25824	0	0.0212264	0.037901	1.42135	9565
117	Weighted-mean ISOVF in tract posterior thalamic radiation (left)	Neurological	25723	-1	-0.0221713	0.037902	1.42134	8767
103	Weighted-mean L2 in tract parahippocampal part of cingulum (left)	Neurological	25602	-1	0.0222123	0.0379099	1.42125	8734
137	Weighted-mean MD in tract superior thalamic radiation (right)	Neurological	25539	3	0.0220812	0.0379103	1.42124	8838
234	Mean L2 in fornix cres+stria terminalis on FA skeleton (right)	Neurological	25286	3	-0.022137	0.0379151	1.42119	8793
13	Mean L2 in splenium of corpus callosum on FA skeleton	Neurological	25252	-1	-0.0220156	0.0379184	1.42115	8890
107	Volume of grey matter in Occipital Pole (right)	Neurological	25877	0	0.0212301	0.0379179	1.42116	9560
228	Weighted-mean ICVF in tract uncinate fasciculus (right)	Neurological	25676	2	0.0219856	0.0379206	1.42113	8914
28	Mean ICVF in posterior thalamic radiation on FA skeleton (left)	Neurological	25373	2	0.0220588	0.0379202	1.42113	8855
163	Mean ISOVF in superior longitudinal fasciculus on FA skeleton (left)	Neurological	25481	3	0.0221134	0.0379238	1.42109	8811
67	Mean FA in middle cerebellar peduncle on FA skeleton	Neurological	25056	-1	-0.0220162	0.0379235	1.42109	8889
46	Mean L2 in genu of corpus callosum on FA skeleton	Neurological	25250	3	-0.0221348	0.0379239	1.42109	8794
33	Volume of grey matter in Cingulate Gyrus, posterior division (left)	Neurological	25840	0	0.0212659	0.037926	1.42106	9527
150	Mean OD in posterior limb of internal capsule on FA skeleton (left)	Neurological	25411	-1	0.0219812	0.037927	1.42105	8917
196	Mean OD in posterior corona radiata on FA skeleton (left)	Neurological	25419	-1	0.0220128	0.0379313	1.421	8891
147	Mean MO in superior longitudinal fasciculus on FA skeleton (right)	Neurological	25192	-1	-0.0219905	0.0379317	1.421	8909
30	Weighted-mean ICVF in tract posterior thalamic radiation (left)	Neurological	25669	2	-0.0220322	0.0379356	1.42095	8875
37	Weighted-mean ICVF in tract posterior thalamic radiation (left)	Neurological	25669	2	-0.0220318	0.0379385	1.42092	8875
125	Weighted-mean MD in tract uncinate fasciculus (right)	Neurological	25541	3	0.0219907	0.0379412	1.42089	8908
86	Mean MO in inferior cerebellar peduncle on FA skeleton (right)	Neurological	25162	-1	-0.0221277	0.0379412	1.42089	8798
94	Weighted-mean L1 in tract anterior thalamic radiation (right)	Neurological	25572	3	0.0220289	0.0379425	1.42087	8877
43	Mean L2 in superior corona radiata on FA skeleton (left)	Neurological	25273	3	-0.0220923	0.0379438	1.42086	8826
202	Mean ICVF in inferior cerebellar peduncle on FA skeleton (left)	Neurological	25355	2	-0.0220182	0.0379492	1.4208	8885
83	Mean MO in cerebral peduncle on FA skeleton (left)	Neurological	25167	-1	0.0220204	0.0379521	1.42076	8883
43	Weighted-mean L1 in tract corticospinal tract (left)	Neurological	25577	-1	-0.0219259	0.0379595	1.42068	8959
149	Mean L3 in superior corona radiata on FA skeleton (right)	Neurological	25320	3	-0.022078	0.0379594	1.42068	8836
223	Weighted-mean FA in tract cingulate gyrus part of cingulum (right)	Neurological	25493	2	-0.021988	0.0379648	1.42062	8908
16	Mean MO in cingulum hippocampus on FA skeleton (right)	Neurological	25188	-1	-0.0220912	0.0379647	1.42062	8825
16	Mean L3 in posterior thalamic radiation on FA skeleton (left)	Neurological	25325	3	-0.0221315	0.0379739	1.42051	8792
203	Volume of grey matter in Supramarginal Gyrus, posterior division (left)	Neurological	25820	-1	-0.0212173	0.0379732	1.42052	9566
223	Discrepancy between T1 brain image and standard-space brain template (nonlinearly-aligned)	Neurological	25732	-1	0.0212216	0.037975	1.4205	9562
11	Mean ISOVF in fornix cres+stria terminalis on FA skeleton (right)	Neurological	25478	3	-0.0221517	0.0379743	1.42051	8776
135	Weighted-mean OD in tract corticospinal tract (right)	Neurological	25686	-1	-0.0220162	0.0379776	1.42047	8884
46	Weighted-mean L1 in tract superior thalamic radiation (left)	Neurological	25592	3	-0.0221232	0.037981	1.42043	8798
175	Weighted-mean FA in tract medial lemniscus (right)	Neurological	25506	-1	0.0220311	0.0379887	1.42035	8871
157	Weighted-mean MD in tract inferior fronto-occipital fasciculus (right)	Neurological	25528	3	0.0220175	0.0379881	1.42035	8882
224	Weighted-mean L3 in tract anterior thalamic radiation (right)	Neurological	25626	3	0.0221012	0.0379975	1.42024	8814
234	Weighted-mean L1 in tract medial lemniscus (right)	Neurological	25587	-1	-0.0220016	0.037997	1.42025	8894
6	Mean L1 in body of corpus callosum on FA skeleton	Neurological	25203	-1	0.0220215	0.0379964	1.42026	8878
226	Volume of grey matter in Temporal Fusiform Cortex, anterior division (left)	Neurological	25854	0	0.0212168	0.0379984	1.42023	9564
174	Weighted-mean ICVF in tract superior longitudinal fasciculus (left)	Neurological	25671	2	-0.0220505	0.0380034	1.42018	8854
183	Mean L1 in anterior limb of internal capsule on FA skeleton (left)	Neurological	25217	3	0.0221105	0.0380035	1.42018	8806
41	Weighted-mean ICVF in tract parahippocampal part of cingulum (right)	Neurological	25657	2	-0.022013	0.0380056	1.42015	8884
103	Mean MD in medial lemniscus on FA skeleton (left)	Neurological	25113	1	0.022082	0.0380119	1.42008	8828
23	Mean MO in cingulum cingulate gyrus on FA skeleton (right)	Neurological	25186	-1	0.0220504	0.0380156	1.42004	8853
49	Mean FA in sagittal stratum on FA skeleton (right)	Neurological	25086	2	0.0220213	0.0380197	1.41999	8876
122	Mean OD in posterior corona radiata on FA skeleton (left)	Neurological	25419	-1	0.0220026	0.0380205	1.41998	8891
230	Weighted-mean MD in tract inferior longitudinal fasciculus (left)	Neurological	25529	3	-0.0220484	0.038022	1.41996	8854
185	Weighted-mean L2 in tract posterior thalamic radiation (right)	Neurological	25616	3	-0.0221006	0.0380248	1.41993	8812
199	Mean ICVF in pontine crossing tract on FA skeleton	Neurological	25345	-1	0.0220631	0.0380239	1.41994	8842
173	Volumetric scaling from T1 head image to standard space	Neurological	25000	-1	-0.0211618	0.0380257	1.41992	9611
55	Weighted-mean MD in tract parahippocampal part of cingulum (right)	Neurological	25522	-1	-0.0221437	0.0380324	1.41985	8777
164	Volume of grey matter in Subcallosal Cortex (left)	Neurological	25834	0	-0.0212349	0.0380351	1.41982	9544
0	Mean ISOVF in genu of corpus callosum on FA skeleton	Neurological	25442	-1	0.0221265	0.0380396	1.41976	8790
246	Mean MO in sagittal stratum on FA skeleton (left)	Neurological	25183	-1	-0.0220302	0.0380395	1.41976	8867
211	Mean L1 in medial lemniscus on FA skeleton (right)	Neurological	25208	1	-0.0220548	0.0380418	1.41974	8847
179	Mean OD in fornix cres+stria terminalis on FA skeleton (left)	Neurological	25431	-1	-0.0220585	0.0380426	1.41973	8844
134	Volume of grey matter in Planum Polare (left)	Neurological	25868	0	0.0212377	0.0380509	1.41964	9540
188	Mean OD in external capsule on FA skeleton (left)	Neurological	25425	-1	-0.0219831	0.0380506	1.41964	8904
190	Volume of grey matter in Middle Frontal Gyrus (right)	Neurological	25789	0	-0.0212144	0.0380506	1.41964	9561
114	Mean ICVF in medial lemniscus on FA skeleton (right)	Neurological	25352	-1	0.02202	0.0380529	1.41961	8874
58	Mean ISOVF in superior cerebellar peduncle on FA skeleton (left)	Neurological	25453	-1	-0.022026	0.0380548	1.41959	8869
7	Weighted-mean MO in tract inferior longitudinal fasciculus (right)	Neurological	25557	-1	-0.0219993	0.0380605	1.41953	8890
141	Volume of hippocampus (right)	Neurological	25020	0	0.021289	0.0380612	1.41952	9493
155	Mean ISOVF in inferior cerebellar peduncle on FA skeleton (right)	Neurological	25450	-1	0.0221127	0.0380615	1.41951	8799
248	Mean MD in medial lemniscus on FA skeleton (right)	Neurological	25112	1	0.0220413	0.0380624	1.4195	8856
237	Volume of grey matter in Thalamus (right)	Neurological	25879	-1	-0.0212133	0.0380602	1.41953	9561
172	Volume of grey matter in VIIIa Cerebellum (left)	Neurological	25909	0	-0.0212252	0.0380634	1.41949	9550
242	Median z-statistic (in group-defined mask) for faces activation	Neurological	25046	-1	-0.0230881	0.0380646	1.41948	8071
105	Weighted-mean L2 in tract inferior longitudinal fasciculus (left)	Neurological	25610	3	-0.0220421	0.0380662	1.41946	8855
245	Volume of grey matter in Hippocampus (right)	Neurological	25887	0	-0.0212325	0.0380674	1.41945	9543
248	Mean L1 in uncinate fasciculus on FA skeleton (right)	Neurological	25244	-1	-0.0219932	0.0380703	1.41941	8894
173	Weighted-mean L1 in tract posterior thalamic radiation (left)	Neurological	25588	3	0.0220264	0.0380732	1.41938	8867
48	Mean OD in fornix cres+stria terminalis on FA skeleton (right)	Neurological	25430	-1	-0.0220584	0.0380764	1.41934	8841
32	Weighted-mean L3 in tract posterior thalamic radiation (left)	Neurological	25642	3	-0.0221259	0.0380773	1.41933	8787
15	Mean OD in anterior corona radiata on FA skeleton (left)	Neurological	25415	-1	0.0219676	0.038079	1.41931	8914
248	Mean ISOVF in pontine crossing tract on FA skeleton	Neurological	25441	1	0.0220932	0.0380783	1.41932	8813
200	Volume of accumbens (left)	Neurological	25023	0	-0.0212238	0.0380755	1.41935	9550
123	Discrepancy between rfMRI brain image and T1 brain image	Neurological	25739	-1	0.0217079	0.0380846	1.41925	9128
178	Weighted-mean MD in tract anterior thalamic radiation (left)	Neurological	25517	3	-0.0220632	0.0380884	1.41921	8836
65	Mean L3 in genu of corpus callosum on FA skeleton	Neurological	25298	3	-0.0220705	0.0380905	1.41918	8830
247	Weighted-mean MO in tract superior longitudinal fasciculus (right)	Neurological	25564	-1	0.0219786	0.0380907	1.41918	8904
138	Mean FA in posterior corona radiata on FA skeleton (right)	Neurological	25082	2	0.0220903	0.0380925	1.41916	8814
179	Volume of grey matter in Heschl's Gyrus (includes H1 and H2) (right)	Neurological	25871	0	0.0212438	0.0380959	1.41912	9530
83	Mean MD in anterior corona radiata on FA skeleton (right)	Neurological	25126	3	-0.022074	0.0381032	1.41904	8826
50	Mean FA in anterior limb of internal capsule on FA skeleton (left)	Neurological	25073	2	0.0220592	0.0381015	1.41906	8838
191	Mean OD in cingulum cingulate gyrus on FA skeleton (right)	Neurological	25426	-1	0.021977	0.0381045	1.41902	8904
191	Mean L3 in posterior corona radiata on FA skeleton (left)	Neurological	25323	3	0.0221085	0.0380977	1.4191	8799
186	Mean MD in tapetum on FA skeleton (right)	Neurological	25150	3	-0.0221334	0.0381001	1.41907	8779
106	Weighted-mean OD in tract corticospinal tract (right)	Neurological	25686	-1	-0.0220017	0.0381045	1.41902	8884
245	Weighted-mean ICVF in tract middle cerebellar peduncle	Neurological	25666	-1	-0.0219306	0.0381008	1.41907	8942
61	90th percentile of z-statistic (in group-defined amygdala activation mask) for faces-shapes contrast	Neurological	25768	-1	0.0230787	0.0380949	1.41913	8075
236	Mean ICVF in anterior limb of internal capsule on FA skeleton (left)	Neurological	25361	2	0.0220677	0.0381034	1.41904	8831
117	Weighted-mean L2 in tract posterior thalamic radiation (left)	Neurological	25615	3	-0.0221261	0.0381084	1.41898	8784
134	Weighted-mean L3 in tract cingulate gyrus part of cingulum (left)	Neurological	25627	3	-0.022016	0.0381093	1.41897	8872
183	Mean L2 in pontine crossing tract on FA skeleton	Neurological	25249	1	0.022018	0.0381138	1.41892	8870
136	Volume of grey matter in VI Cerebellum (right)	Neurological	25899	0	0.0212326	0.0381168	1.41888	9538
173	Weighted-mean L2 in tract anterior thalamic radiation (left)	Neurological	25598	3	0.0220686	0.0381178	1.41887	8829
196	Mean ISOVF in inferior cerebellar peduncle on FA skeleton (right)	Neurological	25450	-1	-0.022106	0.0381197	1.41885	8799
207	Discrepancy between SWI brain image and T1 brain image	Neurological	25738	-1	0.0223953	0.038121	1.41884	8573
198	Weighted-mean FA in tract inferior longitudinal fasciculus (right)	Neurological	25503	2	0.022001	0.0381212	1.41883	8883
236	Mean L3 in sagittal stratum on FA skeleton (left)	Neurological	25327	3	-0.0220353	0.0381259	1.41878	8855
68	Volume of grey matter in Inferior Temporal Gyrus, temporooccipital part (left)	Neurological	25812	-1	-0.021202	0.0381325	1.41871	9564
174	Mean L2 in retrolenticular part of internal capsule on FA skeleton (left)	Neurological	25269	3	0.022054	0.0381362	1.41866	8839
202	Weighted-mean ICVF in tract cingulate gyrus part of cingulum (right)	Neurological	25655	2	-0.0219593	0.0381406	1.41861	8915
220	Weighted-mean ICVF in tract inferior longitudinal fasciculus (left)	Neurological	25664	2	-0.0220037	0.0381409	1.41861	8879
180	Mean FA in medial lemniscus on FA skeleton (left)	Neurological	25065	-1	-0.0219939	0.03814	1.41862	8887
14	Mean L2 in cingulum hippocampus on FA skeleton (right)	Neurological	25284	-1	0.0220072	0.0381428	1.41859	8876
3	Weighted-mean MD in tract uncinate fasciculus (right)	Neurological	25541	3	-0.0219675	0.0381445	1.41857	8908
131	Weighted-mean ISOVF in tract anterior thalamic radiation (right)	Neurological	25707	3	0.0221354	0.038149	1.41852	8773
206	Weighted-mean ICVF in tract uncinate fasciculus (right)	Neurological	25676	2	0.0219596	0.038149	1.41852	8914
129	Volumetric scaling from T1 head image to standard space	Neurological	25000	-1	-0.0211483	0.0381489	1.41852	9611
32	Weighted-mean L3 in tract cingulate gyrus part of cingulum (right)	Neurological	25628	3	-0.0220052	0.0381497	1.41851	8877
18	Mean OD in superior cerebellar peduncle on FA skeleton (left)	Neurological	25405	-1	-0.0219211	0.0381522	1.41848	8945
30	Mean MO in inferior cerebellar peduncle on FA skeleton (right)	Neurological	25162	-1	-0.0221031	0.0381557	1.41844	8798
4	Mean ICVF in body of corpus callosum on FA skeleton	Neurological	25347	2	0.022019	0.0381595	1.4184	8865
227	Weighted-mean ISOVF in tract parahippocampal part of cingulum (right)	Neurological	25711	-1	0.0221569	0.0381595	1.4184	8755
85	Volume of grey matter in Central Opercular Cortex (right)	Neurological	25865	0	0.0212199	0.038162	1.41837	9545
7	Mean ICVF in posterior corona radiata on FA skeleton (right)	Neurological	25370	2	0.0220646	0.0381633	1.41835	8828
47	Discrepancy between T2 FLAIR brain image and T1 brain image	Neurological	25736	-1	0.0217363	0.0381712	1.41826	9096
10	Volume of grey matter in I-IV Cerebellum (right)	Neurological	25894	0	-0.0212118	0.0381743	1.41823	9551
90	Number of incorrect matches in round (pilot)	Neurological	10137	NA	0.11558	0.0381822	1.41814	322
88	Mean FA in anterior limb of internal capsule on FA skeleton (left)	Neurological	25073	2	-0.0220501	0.0381814	1.41815	8838
139	Mean OD in sagittal stratum on FA skeleton (left)	Neurological	25423	-1	0.022034	0.0381806	1.41816	8851
25	Mean MD in superior fronto-occipital fasciculus on FA skeleton (left)	Neurological	25147	-1	-0.0222172	0.0381879	1.41807	8705
102	Weighted-mean MD in tract medial lemniscus (left)	Neurological	25532	-1	-0.0219981	0.0381907	1.41804	8879
26	Volume of grey matter in V Cerebellum (right)	Neurological	25896	0	0.0212062	0.0381956	1.41799	9554
66	Volume of grey matter in Frontal Pole (left)	Neurological	25782	0	0.0211982	0.038197	1.41797	9561
17	Mean OD in inferior cerebellar peduncle on FA skeleton (right)	Neurological	25402	-1	-0.0220477	0.0382021	1.41791	8838
199	Weighted-mean L2 in tract acoustic radiation (left)	Neurological	25596	-1	-0.0219943	0.0382016	1.41792	8881
221	Weighted-mean L2 in tract superior longitudinal fasciculus (right)	Neurological	25618	3	0.0220567	0.0382002	1.41793	8831
82	Mean L3 in inferior cerebellar peduncle on FA skeleton (right)	Neurological	25306	-1	-0.0220506	0.0381989	1.41795	8836
233	Weighted-mean ICVF in tract cingulate gyrus part of cingulum (left)	Neurological	25654	2	0.0219671	0.0382023	1.41791	8903
107	Mean ICVF in superior longitudinal fasciculus on FA skeleton (left)	Neurological	25385	2	0.0220312	0.0382049	1.41788	8851
82	Volume of grey matter in Insular Cortex (left)	Neurological	25784	0	-0.0212144	0.038212	1.4178	9545
105	Mean L3 in external capsule on FA skeleton (right)	Neurological	25328	3	-0.0220658	0.0382184	1.41773	8822
80	Mean L1 in posterior thalamic radiation on FA skeleton (left)	Neurological	25229	3	-0.0220721	0.038218	1.41773	8817
83	Mean ICVF in posterior corona radiata on FA skeleton (left)	Neurological	25371	2	0.0220597	0.0382173	1.41774	8827
7	Weighted-mean FA in tract uncinate fasciculus (left)	Neurological	25513	2	-0.0219755	0.0382148	1.41777	8895
125	Weighted-mean ISOVF in tract posterior thalamic radiation (left)	Neurological	25723	-1	-0.0221346	0.0382213	1.41769	8767
81	Volume of accumbens (right)	Neurological	25024	-1	0.0212068	0.0382201	1.41771	9551
116	Median T2star in accumbens (left)	Neurological	25038	-1	0.0222478	0.038222	1.41769	8678
74	Volume of grey matter in Planum Temporale (left)	Neurological	25872	0	0.0212431	0.0382238	1.41767	9518
101	Median T2star in caudate (left)	Neurological	25028	-1	0.0221273	0.0382301	1.41759	8772
215	Weighted-mean OD in tract posterior thalamic radiation (right)	Neurological	25697	-1	-0.021955	0.0382326	1.41757	8910
50	Weighted-mean L3 in tract cingulate gyrus part of cingulum (left)	Neurological	25627	3	-0.0220016	0.038236	1.41753	8872
71	Volume of grey matter in Angular Gyrus (left)	Neurological	25822	-1	0.021204	0.0382351	1.41754	9552
61	Volume of grey matter in Superior Parietal Lobule (left)	Neurological	25816	-1	-0.0212038	0.0382378	1.41751	9552
123	Mean L3 in medial lemniscus on FA skeleton (right)	Neurological	25304	-1	0.0220311	0.0382388	1.4175	8848
1	Mean time to correctly identify matches	Neurological	20023	-1	0.00803193	0.0382437	1.41744	66564
108	Weighted-mean MO in tract superior thalamic radiation (right)	Neurological	25566	-1	0.0219734	0.0382445	1.41743	8894
51	Volume of ventricular cerebrospinal fluid (normalised for head size)	Neurological	25003	-1	-0.0213317	0.0382453	1.41742	9437
139	Mean OD in superior fronto-occipital fasciculus on FA skeleton (left)	Neurological	25435	-1	0.0219608	0.0382464	1.41741	8904
53	Mean L3 in fornix cres+stria terminalis on FA skeleton (right)	Neurological	25334	3	-0.022124	0.0382477	1.41739	8773
124	Mean L2 in inferior cerebellar peduncle on FA skeleton (left)	Neurological	25259	-1	0.0221101	0.0382485	1.41739	8784
164	Volume of grey matter in Temporal Fusiform Cortex, anterior division (left)	Neurological	25854	0	-0.0211888	0.0382525	1.41734	9564
13	Volume of grey matter in Hippocampus (left)	Neurological	25886	0	-0.0212183	0.0382574	1.41728	9537
79	Mean MD in posterior corona radiata on FA skeleton (left)	Neurological	25131	3	-0.0221156	0.038255	1.41731	8779
174	Mean FA in sagittal stratum on FA skeleton (left)	Neurological	25087	2	-0.0219868	0.0382567	1.41729	8882
167	Mean MO in superior longitudinal fasciculus on FA skeleton (right)	Neurological	25192	-1	0.0219531	0.0382601	1.41725	8909
64	Mean ISOVF in fornix cres+stria terminalis on FA skeleton (left)	Neurological	25479	-1	-0.0221222	0.0382635	1.41722	8773
47	Volume of grey matter in Parahippocampal Gyrus, posterior division (left)	Neurological	25850	0	0.0211855	0.0382629	1.41722	9566
49	Weighted-mean ISOVF in tract inferior longitudinal fasciculus (right)	Neurological	25719	3	-0.022057	0.0382634	1.41722	8825
245	Volume of grey matter in Caudate (left)	Neurological	25880	-1	-0.0213488	0.0382652	1.4172	9420
228	Weighted-mean L3 in tract superior thalamic radiation (right)	Neurological	25647	3	-0.0220419	0.0382752	1.41708	8836
181	Mean L2 in posterior corona radiata on FA skeleton (left)	Neurological	25275	3	-0.0220746	0.0382737	1.4171	8810
243	Weighted-mean ISOVF in tract forceps major	Neurological	25714	-1	0.0220532	0.0382744	1.41709	8827
67	Weighted-mean L3 in tract inferior longitudinal fasciculus (left)	Neurological	25637	3	0.0220223	0.0382827	1.417	8851
149	Volume of grey matter in Lateral Occipital Cortex, superior division (left)	Neurological	25824	0	0.0211842	0.038285	1.41697	9565
181	Weighted-mean MO in tract anterior thalamic radiation (right)	Neurological	25545	-1	-0.0219672	0.0382879	1.41694	8895
117	Mean L2 in external capsule on FA skeleton (right)	Neurological	25280	3	-0.0220586	0.038293	1.41688	8821
247	Weighted-mean L3 in tract inferior fronto-occipital fasciculus (right)	Neurological	25636	3	-0.0220262	0.0382924	1.41689	8847
19	Volume of grey matter in X Cerebellum (right)	Neurological	25920	-1	0.0212375	0.0382952	1.41686	9516
24	Volume of grey matter in VIIIb Cerebellum (vermis)	Neurological	25913	0	-0.0211778	0.0383025	1.41677	9569
81	Mean MD in anterior corona radiata on FA skeleton (right)	Neurological	25126	3	-0.0220508	0.0383068	1.41672	8826
97	Volume of grey matter in VIIIa Cerebellum (right)	Neurological	25911	0	-0.021194	0.0383063	1.41673	9554
66	Mean ISOVF in sagittal stratum on FA skeleton (right)	Neurological	25470	-1	-0.022052	0.0383072	1.41672	8825
97	Mean ISOVF in body of corpus callosum on FA skeleton	Neurological	25443	-1	0.0220267	0.03831	1.41669	8845
105	Volume of grey matter in Inferior Frontal Gyrus, pars opercularis (left)	Neurological	25792	-1	0.0212057	0.0383108	1.41668	9543
45	Mean L2 in posterior limb of internal capsule on FA skeleton (left)	Neurological	25267	-1	-0.0220031	0.0383099	1.41669	8864
66	Mean L3 in sagittal stratum on FA skeleton (right)	Neurological	25326	3	0.0220363	0.0383132	1.41665	8837
161	Weighted-mean OD in tract anterior thalamic radiation (left)	Neurological	25679	-1	-0.0219502	0.038318	1.4166	8906
164	Volume of grey matter in Inferior Frontal Gyrus, pars opercularis (left)	Neurological	25792	-1	-0.0212045	0.0383219	1.41655	9543
37	Mean ICVF in fornix on FA skeleton	Neurological	25349	-1	-0.022025	0.0383245	1.41652	8845
6	Weighted-mean OD in tract parahippocampal part of cingulum (left)	Neurological	25683	-1	0.0220774	0.0383261	1.41651	8803
55	Volume of grey matter in Frontal Pole (right)	Neurological	25783	0	-0.0211745	0.0383325	1.41643	9569
202	Weighted-mean ICVF in tract superior thalamic radiation (left)	Neurological	25673	2	-0.0220089	0.0383356	1.4164	8857
157	Mean L1 in genu of corpus callosum on FA skeleton	Neurological	25202	3	0.0220002	0.0383353	1.4164	8864
238	Weighted-mean OD in tract superior thalamic radiation (right)	Neurological	25701	2	-0.0220364	0.0383345	1.41641	8835
185	Volume of grey matter in Frontal Pole (left)	Neurological	25782	0	0.0211826	0.0383399	1.41635	9561
106	Volume of grey matter in Lateral Occipital Cortex, superior division (right)	Neurological	25825	0	-0.021179	0.0383422	1.41632	9564
100	Mean ICVF in superior cerebellar peduncle on FA skeleton (left)	Neurological	25357	-1	-0.0219607	0.038345	1.41629	8895
37	Volume of grey matter in Paracingulate Gyrus (right)	Neurological	25837	0	-0.0211936	0.0383509	1.41622	9550
201	Weighted-mean FA in tract posterior thalamic radiation (left)	Neurological	25507	2	0.0219706	0.0383563	1.41616	8886
65	Mean L1 in superior fronto-occipital fasciculus on FA skeleton (left)	Neurological	25243	-1	-0.022147	0.0383563	1.41616	8745
90	Inverted temporal signal-to-noise ratio in pre-processed rfMRI	Neurological	25743	-1	-0.021819	0.0383653	1.41606	9009
207	Mean L1 in fornix cres+stria terminalis on FA skeleton (left)	Neurological	25239	-1	-0.0220462	0.0383689	1.41602	8824
240	Weighted-mean OD in tract superior longitudinal fasciculus (left)	Neurological	25698	-1	0.0219886	0.0383715	1.41599	8870
5	Mean ICVF in sagittal stratum on FA skeleton (right)	Neurological	25374	2	0.0219899	0.0383712	1.41599	8869
216	Weighted-mean FA in tract superior thalamic radiation (left)	Neurological	25511	2	0.0220245	0.0383731	1.41597	8841
185	Volume of grey matter in Postcentral Gyrus (right)	Neurological	25815	0	0.0211988	0.0383839	1.41585	9542
3	Mean MD in superior fronto-occipital fasciculus on FA skeleton (left)	Neurological	25147	-1	-0.0221947	0.0383831	1.41586	8705
127	Mean ISOVF in anterior limb of internal capsule on FA skeleton (left)	Neurological	25457	-1	-0.0221351	0.038383	1.41586	8752
32	Mean L2 in uncinate fasciculus on FA skeleton (right)	Neurological	25292	-1	-0.0219516	0.0383822	1.41587	8899
173	Weighted-mean MO in tract corticospinal tract (right)	Neurological	25551	-1	0.0219593	0.038379	1.41591	8893
52	Volume of grey matter in V Cerebellum (left)	Neurological	25895	0	-0.0211779	0.0383831	1.41586	9561
6	Mean L2 in superior cerebellar peduncle on FA skeleton (right)	Neurological	25260	-1	0.0220051	0.0383798	1.4159	8856
1	Mean L3 in retrolenticular part of internal capsule on FA skeleton (left)	Neurological	25317	3	0.0220406	0.038385	1.41584	8827
41	Mean L3 in fornix cres+stria terminalis on FA skeleton (left)	Neurological	25335	3	0.0220727	0.038389	1.41579	8801
231	Weighted-mean MD in tract anterior thalamic radiation (right)	Neurological	25518	3	-0.0220312	0.0383912	1.41577	8834
128	Weighted-mean ICVF in tract forceps minor	Neurological	25661	2	0.0219729	0.0383906	1.41577	8881
106	Mean L1 in cingulum hippocampus on FA skeleton (right)	Neurological	25236	-1	-0.0219581	0.0384008	1.41566	8892
63	Mean ISOVF in external capsule on FA skeleton (right)	Neurological	25472	-1	0.0220564	0.0383999	1.41567	8813
232	Mean ISOVF in superior longitudinal fasciculus on FA skeleton (right)	Neurological	25480	3	-0.02205	0.038401	1.41566	8818
32	Mean FA in superior cerebellar peduncle on FA skeleton (right)	Neurological	25068	-1	0.0219542	0.0384025	1.41564	8895
17	Volume of grey matter in Postcentral Gyrus (right)	Neurological	25815	0	0.0211966	0.0384041	1.41562	9542
65	Mean MD in fornix cres+stria terminalis on FA skeleton (left)	Neurological	25143	-1	-0.0220658	0.0384055	1.41561	8805
19	Volume of grey matter in Lingual Gyrus (left)	Neurological	25852	0	0.0211895	0.0384085	1.41557	9548
225	Mean L3 in fornix cres+stria terminalis on FA skeleton (left)	Neurological	25335	3	-0.02207	0.0384127	1.41552	8801
190	Weighted-mean MD in tract posterior thalamic radiation (left)	Neurological	25534	3	0.0220699	0.0384131	1.41552	8801
127	Mean FA in superior corona radiata on FA skeleton (left)	Neurological	25081	2	0.0219915	0.0384119	1.41553	8864
197	Inverted temporal signal-to-noise ratio in pre-processed rfMRI	Neurological	25743	-1	0.0218131	0.0384177	1.41547	9009
61	Volume of grey matter in Frontal Operculum Cortex (left)	Neurological	25862	0	-0.0211972	0.0384194	1.41545	9540
249	Mean L3 in posterior limb of internal capsule on FA skeleton (right)	Neurological	25314	3	0.0220317	0.0384196	1.41545	8831
110	Weighted-mean FA in tract posterior thalamic radiation (right)	Neurological	25508	2	-0.0219659	0.0384192	1.41545	8884
81	Volume of grey matter in Superior Parietal Lobule (left)	Neurological	25816	-1	0.0211833	0.0384244	1.41539	9552
151	Volume of grey matter in Superior Parietal Lobule (left)	Neurological	25816	-1	0.0211828	0.0384287	1.41534	9552
10	Mean MO in superior cerebellar peduncle on FA skeleton (left)	Neurological	25165	-1	-0.0219547	0.038431	1.41532	8892
118	Mean ISOVF in anterior limb of internal capsule on FA skeleton (right)	Neurological	25456	-1	-0.0220842	0.0384315	1.41531	8788
187	Mean ICVF in posterior thalamic radiation on FA skeleton (right)	Neurological	25372	2	-0.0220063	0.0384344	1.41528	8850
83	Weighted-mean FA in tract forceps minor	Neurological	25499	2	0.0219187	0.0384439	1.41517	8920
52	Weighted-mean L3 in tract parahippocampal part of cingulum (right)	Neurological	25630	-1	0.0221258	0.0384422	1.41519	8754
203	Volume of grey matter in Inferior Temporal Gyrus, posterior division (left)	Neurological	25810	0	-0.0211809	0.0384464	1.41514	9552
13	Mean MO in superior fronto-occipital fasciculus on FA skeleton (right)	Neurological	25194	-1	0.0222029	0.0384459	1.41515	8693
210	Mean L2 in sagittal stratum on FA skeleton (left)	Neurological	25279	3	-0.0219969	0.0384517	1.41508	8856
51	Mean OD in middle cerebellar peduncle on FA skeleton	Neurological	25392	-1	-0.0219583	0.0384532	1.41507	8887
110	Volume of grey matter in Hippocampus (right)	Neurological	25887	0	0.0211897	0.0384575	1.41502	9543
204	Weighted-mean L3 in tract parahippocampal part of cingulum (right)	Neurological	25630	-1	-0.0221237	0.0384603	1.41499	8754
23	Mean L2 in superior fronto-occipital fasciculus on FA skeleton (right)	Neurological	25290	-1	-0.0221479	0.0384587	1.415	8735
248	Weighted-mean OD in tract middle cerebellar peduncle	Neurological	25693	-1	0.0218924	0.0384601	1.41499	8940
45	Weighted-mean L1 in tract corticospinal tract (left)	Neurological	25577	-1	-0.0218688	0.0384633	1.41495	8959
26	Mean L3 in fornix on FA skeleton	Neurological	25301	-1	0.0221646	0.0384682	1.4149	8721
245	Median T2star in amygdala (left)	Neurological	25036	-1	0.0221108	0.0384737	1.41484	8763
225	Mean FA in posterior thalamic radiation on FA skeleton (left)	Neurological	25085	2	0.0220167	0.038475	1.41482	8838
202	Volume of grey matter in V Cerebellum (right)	Neurological	25896	0	-0.0211753	0.0384776	1.41479	9554
12	Volume of grey matter	Neurological	25006	0	0.0211495	0.0384806	1.41476	9577
128	Mean ISOVF in corticospinal tract on FA skeleton (left)	Neurological	25447	1	-0.0220595	0.0384824	1.41474	8803
176	Mean L1 in retrolenticular part of internal capsule on FA skeleton (left)	Neurological	25221	-1	-0.0219807	0.038485	1.41471	8866
46	Mean OD in medial lemniscus on FA skeleton (left)	Neurological	25401	-1	-0.0219523	0.0384845	1.41471	8889
108	Volume of grey matter in Thalamus (left)	Neurological	25878	-1	0.0211765	0.0384872	1.41468	9552
125	Weighted-mean OD in tract anterior thalamic radiation (right)	Neurological	25680	-1	-0.0219102	0.0384869	1.41469	8923
120	Mean L3 in anterior corona radiata on FA skeleton (right)	Neurological	25318	3	0.0220248	0.0384912	1.41464	8830
64	Weighted-mean MO in tract inferior fronto-occipital fasciculus (right)	Neurological	25555	-1	-0.0219109	0.0384913	1.41464	8922
142	Weighted-mean L1 in tract corticospinal tract (left)	Neurological	25577	-1	0.0218654	0.0384936	1.41461	8959
26	Weighted-mean FA in tract superior thalamic radiation (left)	Neurological	25511	2	0.0220105	0.0384963	1.41458	8841
11	Volume of accumbens (left)	Neurological	25023	0	0.0211771	0.0385016	1.41452	9550
227	Mean L3 in posterior thalamic radiation on FA skeleton (right)	Neurological	25324	3	0.0220642	0.038508	1.41445	8797
23	Weighted-mean OD in tract superior thalamic radiation (right)	Neurological	25701	2	0.0220161	0.0385133	1.41439	8835
189	Mean MO in superior cerebellar peduncle on FA skeleton (right)	Neurological	25164	-1	0.0219071	0.0385143	1.41438	8923
94	Volume of grey matter in Planum Temporale (left)	Neurological	25872	0	0.021211	0.0385168	1.41435	9518
102	Weighted-mean OD in tract inferior fronto-occipital fasciculus (right)	Neurological	25690	-1	-0.0219337	0.0385188	1.41433	8901
101	Weighted-mean FA in tract superior longitudinal fasciculus (left)	Neurological	25509	2	-0.0219914	0.0385224	1.41429	8854
190	Volume of grey matter in Ventral Striatum (right)	Neurological	25891	0	-0.0211446	0.038526	1.41425	9577
244	Weighted-mean ICVF in tract inferior longitudinal fasciculus (left)	Neurological	25664	2	-0.0219599	0.0385269	1.41424	8879
128	Weighted-mean ICVF in tract uncinate fasciculus (left)	Neurological	25675	2	0.0219411	0.0385293	1.41421	8894
162	Mean ISOVF in middle cerebellar peduncle on FA skeleton	Neurological	25440	1	-0.0220304	0.0385297	1.4142	8822
249	Weighted-mean L1 in tract anterior thalamic radiation (left)	Neurological	25571	3	0.0219731	0.0385302	1.4142	8868
231	Weighted-mean ICVF in tract uncinate fasciculus (right)	Neurological	25676	2	0.0219157	0.0385358	1.41414	8914
14	Mean L3 in fornix cres+stria terminalis on FA skeleton (right)	Neurological	25334	3	-0.0220909	0.0385382	1.41411	8773
37	Weighted-mean ISOVF in tract superior longitudinal fasciculus (right)	Neurological	25726	3	0.0220276	0.0385439	1.41404	8823
214	Mean MO in sagittal stratum on FA skeleton (right)	Neurological	25182	-1	-0.0219787	0.0385464	1.41402	8862
147	Weighted-mean MD in tract parahippocampal part of cingulum (right)	Neurological	25522	-1	0.0220849	0.0385462	1.41402	8777
245	Mean MD in tapetum on FA skeleton (left)	Neurological	25151	3	-0.0220827	0.0385434	1.41405	8779
203	Weighted-mean FA in tract acoustic radiation (right)	Neurological	25489	-1	0.0219086	0.0385445	1.41404	8919
32	Weighted-mean L3 in tract forceps minor	Neurological	25634	3	-0.0219649	0.0385483	1.41399	8873
22	Mean ICVF in anterior corona radiata on FA skeleton (left)	Neurological	25367	2	0.0219869	0.0385509	1.41397	8855
215	Volume of grey matter in Temporal Occipital Fusiform Cortex (left)	Neurological	25858	0	-0.0211901	0.0385551	1.41392	9533
15	Median T2star in accumbens (left)	Neurological	25038	-1	0.0222096	0.0385545	1.41393	8678
55	Volume of grey matter in Angular Gyrus (left)	Neurological	25822	-1	-0.0211688	0.0385576	1.41389	9552
50	Weighted-mean MD in tract posterior thalamic radiation (left)	Neurological	25534	3	-0.0220534	0.0385585	1.41388	8801
175	Weighted-mean L3 in tract cingulate gyrus part of cingulum (left)	Neurological	25627	3	0.0219646	0.0385615	1.41385	8872
28	Mean FA in sagittal stratum on FA skeleton (right)	Neurological	25086	2	0.0219596	0.0385623	1.41384	8876
153	Volume of grey matter in VIIIb Cerebellum (right)	Neurological	25914	0	0.0211552	0.0385606	1.41386	9564
211	Weighted-mean L1 in tract posterior thalamic radiation (left)	Neurological	25588	3	0.0219704	0.0385657	1.4138	8867
242	Median T2star in putamen (left)	Neurological	25030	-1	0.0220886	0.0385696	1.41376	8772
20	Volume of grey matter in Temporal Fusiform Cortex, anterior division (left)	Neurological	25854	0	-0.0211541	0.0385707	1.41374	9564
214	Mean ICVF in cerebral peduncle on FA skeleton (right)	Neurological	25358	-1	-0.0219336	0.0385735	1.41371	8896
4	Mean L3 in posterior thalamic radiation on FA skeleton (right)	Neurological	25324	3	-0.0220565	0.0385749	1.41369	8797
61	Volume of grey matter in Heschl's Gyrus (includes H1 and H2) (left)	Neurological	25870	0	-0.0211999	0.0385775	1.41367	9522
56	Weighted-mean L1 in tract acoustic radiation (right)	Neurological	25570	-1	-0.0219295	0.0385774	1.41367	8899
23	Mean MO in corticospinal tract on FA skeleton (left)	Neurological	25159	-1	-0.0220032	0.0385831	1.4136	8839
224	Mean MO in cerebral peduncle on FA skeleton (right)	Neurological	25166	-1	-0.0219307	0.0385888	1.41354	8897
90	Mean MD in external capsule on FA skeleton (right)	Neurological	25136	3	-0.0220345	0.0385929	1.41349	8813
196	Mean MO in fornix cres+stria terminalis on FA skeleton (left)	Neurological	25191	-1	0.021991	0.038592	1.4135	8848
117	Mean L1 in inferior cerebellar peduncle on FA skeleton (right)	Neurological	25210	-1	0.0219495	0.0385968	1.41345	8881
231	Mean MO in body of corpus callosum on FA skeleton	Neurological	25155	-1	0.0220561	0.0386009	1.4134	8795
11	Weighted-mean ICVF in tract superior thalamic radiation (left)	Neurological	25673	2	0.0219789	0.0385995	1.41342	8857
225	Volume of ventricular cerebrospinal fluid	Neurological	25004	-1	-0.0213016	0.038601	1.4134	9429
165	Mean ICVF in fornix on FA skeleton	Neurological	25349	-1	0.0219934	0.0386035	1.41337	8845
133	Mean ISOVF in uncinate fasciculus on FA skeleton (left)	Neurological	25485	-1	0.0220393	0.0386056	1.41335	8808
239	Weighted-mean MD in tract inferior fronto-occipital fasciculus (right)	Neurological	25528	3	-0.021947	0.0386085	1.41332	8882
13	Volume of pallidum (right)	Neurological	25018	0	-0.0212121	0.0386086	1.41332	9508
156	Weighted-mean MD in tract parahippocampal part of cingulum (right)	Neurological	25522	-1	-0.0220773	0.0386134	1.41326	8777
19	Weighted-mean FA in tract inferior longitudinal fasciculus (left)	Neurological	25502	2	0.0219347	0.0386188	1.4132	8891
244	Weighted-mean MD in tract superior thalamic radiation (right)	Neurological	25539	3	0.0220004	0.0386183	1.41321	8838
19	Mean L2 in superior longitudinal fasciculus on FA skeleton (right)	Neurological	25288	3	-0.0220129	0.0386177	1.41321	8828
178	Mean MO in retrolenticular part of internal capsule on FA skeleton (right)	Neurological	25172	-1	-0.0219888	0.0386218	1.41317	8847
104	Mean L3 in superior corona radiata on FA skeleton (right)	Neurological	25320	3	0.0220022	0.0386248	1.41313	8836
115	Volume of thalamus (left)	Neurological	25011	0	-0.0211571	0.0386241	1.41314	9556
168	Mean L2 in cingulum cingulate gyrus on FA skeleton (right)	Neurological	25282	3	-0.02194	0.0386262	1.41312	8886
110	Volume of grey matter in Subcallosal Cortex (right)	Neurological	25835	0	0.0211696	0.0386311	1.41306	9544
46	Mean ICVF in superior cerebellar peduncle on FA skeleton (left)	Neurological	25357	-1	-0.0219283	0.0386321	1.41305	8895
66	Mean ICVF in body of corpus callosum on FA skeleton	Neurological	25347	2	-0.0219649	0.0386363	1.413	8865
216	Weighted-mean L1 in tract medial lemniscus (right)	Neurological	25587	-1	0.0219285	0.0386412	1.41295	8894
53	Discrepancy between dMRI brain image and T1 brain image	Neurological	25737	-1	0.0216245	0.0386386	1.41298	9146
5	Mean FA in splenium of corpus callosum on FA skeleton	Neurological	25060	2	0.0219507	0.0386413	1.41295	8876
134	Median z-statistic (in group-defined mask) for shapes activation	Neurological	25042	-1	-0.0229246	0.0386402	1.41296	8138
239	Mean ICVF in anterior corona radiata on FA skeleton (left)	Neurological	25367	2	0.0219764	0.0386435	1.41292	8855
43	Volume of grey matter in Insular Cortex (right)	Neurological	25785	0	-0.0211527	0.0386441	1.41292	9558
24	Weighted-mean MO in tract parahippocampal part of cingulum (left)	Neurological	25548	-1	-0.0219898	0.0386458	1.4129	8844
92	Mean L3 in fornix cres+stria terminalis on FA skeleton (left)	Neurological	25335	3	0.0220433	0.0386474	1.41288	8801
19	Mean FA in sagittal stratum on FA skeleton (left)	Neurological	25087	2	0.0219423	0.0386496	1.41286	8882
149	Mean MD in fornix cres+stria terminalis on FA skeleton (left)	Neurological	25143	-1	-0.0220379	0.0386513	1.41284	8805
67	Volume of grey matter in Postcentral Gyrus (right)	Neurological	25815	0	-0.0211691	0.0386568	1.41277	9542
235	Weighted-mean ISOVF in tract acoustic radiation (left)	Neurological	25704	-1	-0.0220106	0.0386604	1.41273	8826
34	Volume of grey matter in I-IV Cerebellum (left)	Neurological	25893	0	0.0211527	0.0386646	1.41269	9556
86	Weighted-mean ICVF in tract medial lemniscus (right)	Neurological	25668	-1	0.0218837	0.0386671	1.41266	8928
48	Mean L2 in uncinate fasciculus on FA skeleton (left)	Neurological	25293	-1	-0.0219616	0.038676	1.41256	8864
51	Weighted-mean L1 in tract anterior thalamic radiation (left)	Neurological	25571	3	-0.0219565	0.0386771	1.41255	8868
250	Mean OD in external capsule on FA skeleton (left)	Neurological	25425	-1	0.0219117	0.0386807	1.41251	8904
190	Mean OD in posterior limb of internal capsule on FA skeleton (left)	Neurological	25411	-1	-0.0218956	0.0386822	1.41249	8917
219	Mean L2 in tapetum on FA skeleton (right)	Neurological	25294	-1	0.0220479	0.0386953	1.41234	8793
225	Weighted-mean OD in tract superior thalamic radiation (right)	Neurological	25701	2	0.0219953	0.0386965	1.41233	8835
215	Volume of grey matter in Crus I Cerebellum (vermis)	Neurological	25901	-1	-0.0211444	0.0387002	1.41229	9560
49	Weighted-mean L3 in tract anterior thalamic radiation (right)	Neurological	25626	3	-0.0220206	0.0387048	1.41224	8814
67	Mean L3 in fornix cres+stria terminalis on FA skeleton (left)	Neurological	25335	3	0.022036	0.0387121	1.41215	8801
151	Weighted-mean MO in tract posterior thalamic radiation (left)	Neurological	25561	-1	-0.021971	0.0387135	1.41214	8853
110	Volume of grey matter in Parahippocampal Gyrus, anterior division (right)	Neurological	25849	0	0.0211237	0.0387176	1.41209	9577
61	Volume of grey matter in Cuneal Cortex (right)	Neurological	25845	0	-0.0211602	0.0387181	1.41209	9544
201	Mean L2 in fornix cres+stria terminalis on FA skeleton (left)	Neurological	25287	3	-0.0220142	0.0387166	1.4121	8818
46	Mean L3 in external capsule on FA skeleton (right)	Neurological	25328	3	-0.0220091	0.0387182	1.41209	8822
119	Mean OD in inferior cerebellar peduncle on FA skeleton (left)	Neurological	25403	-1	0.0220201	0.0387195	1.41207	8813
11	90th percentile of z-statistic (in group-defined mask) for faces-shapes contrast	Neurological	25766	-1	0.0229936	0.0387266	1.41199	8082
177	Volume of grey matter in Inferior Temporal Gyrus, posterior division (left)	Neurological	25810	0	0.0211508	0.0387233	1.41203	9552
214	Weighted-mean FA in tract posterior thalamic radiation (left)	Neurological	25507	2	-0.0219288	0.0387262	1.41199	8886
127	Volume of accumbens (right)	Neurological	25024	-1	0.0211519	0.0387231	1.41203	9551
138	Mean MD in inferior cerebellar peduncle on FA skeleton (right)	Neurological	25114	-1	-0.0219536	0.0387253	1.41201	8866
230	Mean L3 in posterior thalamic radiation on FA skeleton (left)	Neurological	25325	3	-0.0220453	0.0387293	1.41196	8792
187	Volume of grey matter in Parahippocampal Gyrus, anterior division (right)	Neurological	25849	0	0.0211221	0.0387324	1.41193	9577
57	Mean ISOVF in posterior corona radiata on FA skeleton (left)	Neurological	25467	3	-0.0220188	0.0387317	1.41193	8813
5	Weighted-mean L2 in tract parahippocampal part of cingulum (left)	Neurological	25602	-1	-0.0221176	0.0387366	1.41188	8734
83	Weighted-mean MD in tract superior thalamic radiation (left)	Neurological	25538	3	-0.0220283	0.0387355	1.41189	8805
110	Mean MD in fornix cres+stria terminalis on FA skeleton (left)	Neurological	25143	-1	0.0220281	0.0387372	1.41187	8805
201	Inverted temporal signal-to-noise ratio in artefact-cleaned pre-processed rfMRI	Neurological	25744	-1	-0.0217312	0.0387402	1.41184	9047
230	Weighted-mean OD in tract medial lemniscus (left)	Neurological	25694	-1	0.0219209	0.0387411	1.41183	8891
2	Volume of grey matter in Middle Temporal Gyrus, posterior division (right)	Neurological	25805	0	0.0211422	0.0387411	1.41183	9558
69	Mean FA in posterior limb of internal capsule on FA skeleton (left)	Neurological	25075	2	0.0219514	0.0387447	1.41179	8866
47	Volume of grey matter in Temporal Occipital Fusiform Cortex (right)	Neurological	25859	0	0.0211517	0.0387454	1.41178	9549
152	Mean L2 in anterior limb of internal capsule on FA skeleton (left)	Neurological	25265	3	-0.0220381	0.0387484	1.41175	8796
185	Mean L2 in superior fronto-occipital fasciculus on FA skeleton (right)	Neurological	25290	-1	-0.0221146	0.0387512	1.41171	8735
247	Mean ISOVF in cingulum cingulate gyrus on FA skeleton (right)	Neurological	25474	-1	-0.0219691	0.0387527	1.4117	8851
19	Mean L2 in medial lemniscus on FA skeleton (left)	Neurological	25257	-1	-0.0219614	0.038755	1.41167	8857
129	Mean L3 in fornix cres+stria terminalis on FA skeleton (right)	Neurological	25334	3	0.0220659	0.038758	1.41164	8773
81	Volume of grey matter in Precentral Gyrus (left)	Neurological	25794	0	0.0211713	0.0387591	1.41163	9530
5	Weighted-mean ICVF in tract inferior fronto-occipital fasciculus (left)	Neurological	25662	2	0.0219174	0.0387617	1.4116	8892
135	Mean OD in pontine crossing tract on FA skeleton	Neurological	25393	-1	0.0218838	0.038765	1.41156	8919
199	Volume of grey matter in Cuneal Cortex (left)	Neurological	25844	0	0.021154	0.0387644	1.41157	9545
125	Volume of grey matter in Lateral Occipital Cortex, inferior division (right)	Neurological	25827	0	-0.0211439	0.0387662	1.41155	9554
92	Weighted-mean L1 in tract anterior thalamic radiation (right)	Neurological	25572	3	0.0219347	0.0387725	1.41148	8877
63	Mean ISOVF in superior fronto-occipital fasciculus on FA skeleton (right)	Neurological	25482	-1	0.022035	0.0387765	1.41143	8796
32	Volume of grey matter in VI Cerebellum (left)	Neurological	25897	0	0.0211513	0.0387796	1.4114	9546
94	Weighted-mean L1 in tract corticospinal tract (left)	Neurological	25577	-1	0.0218334	0.0387784	1.41141	8959
4	Volume of grey matter in Inferior Temporal Gyrus, posterior division (right)	Neurological	25811	0	0.0211358	0.0387799	1.41139	9560
138	Mean MO in body of corpus callosum on FA skeleton	Neurological	25155	-1	0.0220357	0.0387814	1.41138	8795
61	Weighted-mean OD in tract acoustic radiation (left)	Neurological	25677	-1	0.0219186	0.0387835	1.41135	8889
219	Mean L3 in external capsule on FA skeleton (left)	Neurological	25329	3	0.0220241	0.0387838	1.41135	8804
108	Mean FA in fornix cres+stria terminalis on FA skeleton (left)	Neurological	25095	2	-0.0219405	0.0387864	1.41132	8871
225	Mean ICVF in superior longitudinal fasciculus on FA skeleton (right)	Neurological	25384	2	0.0219565	0.0387874	1.41131	8858
6	Mean L3 in cingulum cingulate gyrus on FA skeleton (left)	Neurological	25331	3	0.0219502	0.0387882	1.4113	8863
23	Volume of grey matter in Occipital Fusiform Gyrus (left)	Neurological	25860	0	0.0211436	0.0387895	1.41129	9552
156	Mean OD in genu of corpus callosum on FA skeleton	Neurological	25394	-1	0.0218207	0.0387939	1.41124	8968
142	Volume of grey matter in VIIIb Cerebellum (right)	Neurological	25914	0	-0.0211296	0.0387959	1.41121	9564
23	Weighted-mean ICVF in tract superior thalamic radiation (left)	Neurological	25673	2	0.0219564	0.0387989	1.41118	8857
186	Mean MD in tapetum on FA skeleton (left)	Neurological	25151	3	-0.0220535	0.0388013	1.41115	8779
223	Mean FA in superior corona radiata on FA skeleton (left)	Neurological	25081	2	-0.0219475	0.0388011	1.41116	8864
40	90th percentile of z-statistic (in group-defined amygdala activation mask) for faces-shapes contrast	Neurological	25768	-1	0.0229938	0.03881	1.41106	8075
221	Volume of grey matter in Frontal Operculum Cortex (left)	Neurological	25862	0	-0.0211542	0.0388137	1.41102	9540
72	Mean OD in superior fronto-occipital fasciculus on FA skeleton (right)	Neurological	25434	-1	-0.0218585	0.0388156	1.41099	8935
245	Mean ICVF in posterior corona radiata on FA skeleton (right)	Neurological	25370	2	0.02199	0.0388206	1.41094	8828
170	Weighted-mean L1 in tract medial lemniscus (right)	Neurological	25587	-1	-0.0219081	0.038822	1.41092	8894
47	Mean ICVF in posterior limb of internal capsule on FA skeleton (right)	Neurological	25362	2	0.0219487	0.038824	1.4109	8861
107	Volume of grey matter in X Cerebellum (right)	Neurological	25920	-1	0.0211793	0.038828	1.41085	9516
227	Weighted-mean L2 in tract anterior thalamic radiation (left)	Neurological	25598	3	0.0219872	0.0388347	1.41078	8829
51	Weighted-mean L3 in tract corticospinal tract (right)	Neurological	25632	3	-0.0219225	0.0388366	1.41076	8881
30	Median z-statistic (in group-defined mask) for shapes activation	Neurological	25042	-1	0.0229016	0.0388355	1.41077	8138
35	Mean L2 in superior fronto-occipital fasciculus on FA skeleton (right)	Neurological	25290	-1	0.022105	0.0388361	1.41076	8735
254	Weighted-mean L2 in tract superior longitudinal fasciculus (right)	Neurological	25618	3	0.0219846	0.0388357	1.41077	8831
58	Mean MD in superior corona radiata on FA skeleton (right)	Neurological	25128	3	-0.0219899	0.0388325	1.4108	8827
244	Weighted-mean L3 in tract acoustic radiation (left)	Neurological	25623	-1	0.0219554	0.0388411	1.41071	8854
58	Weighted-mean L1 in tract medial lemniscus (left)	Neurological	25586	-1	-0.021917	0.0388414	1.41071	8885
237	Weighted-mean MD in tract uncinate fasciculus (left)	Neurological	25540	3	-0.0218971	0.0388546	1.41056	8900
63	Volume of grey matter in Subcallosal Cortex (left)	Neurological	25834	0	-0.0211452	0.0388564	1.41054	9544
206	Weighted-mean L2 in tract acoustic radiation (left)	Neurological	25596	-1	0.0219195	0.0388632	1.41046	8881
80	90th percentile of z-statistic (in group-defined mask) for faces-shapes contrast	Neurological	25766	-1	-0.0229779	0.0388602	1.4105	8082
23	Mean ICVF in superior corona radiata on FA skeleton (right)	Neurological	25368	2	0.0219568	0.0388616	1.41048	8851
53	Volume of grey matter in Central Opercular Cortex (left)	Neurological	25864	0	0.0211213	0.0388629	1.41047	9565
109	Volume of grey matter in Middle Temporal Gyrus, temporooccipital part (right)	Neurological	25807	-1	-0.0211106	0.0388592	1.41051	9575
114	Median T2star in hippocampus (left)	Neurological	25034	-1	-0.0221609	0.0388695	1.41039	8688
202	Weighted-mean L1 in tract inferior longitudinal fasciculus (right)	Neurological	25584	3	0.0219127	0.038869	1.4104	8886
202	Mean FA in superior corona radiata on FA skeleton (left)	Neurological	25081	2	-0.0219394	0.0388729	1.41035	8864
249	Mean ICVF in retrolenticular part of internal capsule on FA skeleton (left)	Neurological	25365	2	-0.0219234	0.0388723	1.41036	8877
62	Mean MD in medial lemniscus on FA skeleton (right)	Neurological	25112	1	0.0219487	0.0388785	1.41029	8856
92	Weighted-mean OD in tract superior longitudinal fasciculus (right)	Neurological	25699	-1	0.0219306	0.0388852	1.41022	8870
52	Weighted-mean MD in tract uncinate fasciculus (left)	Neurological	25540	3	0.0218929	0.038892	1.41014	8900
37	Weighted-mean ICVF in tract inferior fronto-occipital fasciculus (right)	Neurological	25663	2	-0.0219062	0.0388937	1.41012	8889
217	Mean MO in superior fronto-occipital fasciculus on FA skeleton (right)	Neurological	25194	-1	0.0221509	0.0389016	1.41003	8693
35	Mean MO in cerebral peduncle on FA skeleton (right)	Neurological	25166	-1	0.0218956	0.0389009	1.41004	8897
206	Volume of grey matter in VIIb Cerebellum (left)	Neurological	25906	0	0.0211787	0.0388953	1.4101	9510
81	Mean MD in genu of corpus callosum on FA skeleton	Neurological	25106	3	-0.0219864	0.038897	1.41008	8824
36	Volume of grey matter in Precentral Gyrus (left)	Neurological	25794	0	0.0211561	0.0388988	1.41006	9530
1	Mean MD in superior corona radiata on FA skeleton (left)	Neurological	25129	3	0.0220036	0.0388989	1.41006	8810
4	Weighted-mean ISOVF in tract superior longitudinal fasciculus (left)	Neurological	25725	3	-0.0220114	0.0389078	1.40996	8803
169	Mean L3 in inferior cerebellar peduncle on FA skeleton (left)	Neurological	25307	-1	0.0220051	0.0389081	1.40996	8808
21	Volume of grey matter in Ventral Striatum (right)	Neurological	25891	0	-0.0211034	0.038906	1.40998	9577
15	Mean L1 in corticospinal tract on FA skeleton (right)	Neurological	25206	1	-0.0219539	0.0389098	1.40994	8849
233	Weighted-mean L1 in tract inferior longitudinal fasciculus (right)	Neurological	25584	3	-0.0219079	0.0389122	1.40991	8886
235	Mean MD in corticospinal tract on FA skeleton (left)	Neurological	25111	1	-0.0219706	0.0389159	1.40987	8835
180	Mean MO in cingulum hippocampus on FA skeleton (left)	Neurological	25189	-1	-0.0219802	0.0389189	1.40984	8827
227	Weighted-mean MO in tract cingulate gyrus part of cingulum (left)	Neurological	25546	-1	-0.021959	0.0389305	1.40971	8843
229	Mean OD in superior longitudinal fasciculus on FA skeleton (right)	Neurological	25432	-1	-0.021875	0.038931	1.4097	8911
192	Mean ISOVF in anterior corona radiata on FA skeleton (right)	Neurological	25462	3	-0.0219249	0.0389363	1.40965	8870
126	Weighted-mean MO in tract corticospinal tract (right)	Neurological	25551	-1	-0.0218965	0.0389369	1.40964	8893
74	90th percentile of z-statistic (in group-defined mask) for shapes activation	Neurological	25762	-1	-0.0228084	0.0389384	1.40962	8196
79	Weighted-mean L2 in tract superior longitudinal fasciculus (left)	Neurological	25617	3	-0.021994	0.0389406	1.4096	8814
216	Mean MO in body of corpus callosum on FA skeleton	Neurological	25155	-1	-0.0220175	0.0389424	1.40958	8795
166	Weighted-mean MD in tract cingulate gyrus part of cingulum (left)	Neurological	25519	3	-0.0219136	0.0389488	1.40951	8878
102	Volume of grey matter in Frontal Operculum Cortex (right)	Neurological	25863	0	0.0211327	0.038951	1.40948	9546
187	Mean FA in superior corona radiata on FA skeleton (right)	Neurological	25080	2	-0.0219196	0.0389506	1.40949	8873
196	Volume of grey matter in VIIIb Cerebellum (right)	Neurological	25914	0	0.0211127	0.0389524	1.40947	9564
234	Volume of grey matter in Cingulate Gyrus, posterior division (right)	Neurological	25841	0	-0.0211445	0.0389544	1.40944	9535
227	Mean L3 in cerebral peduncle on FA skeleton (left)	Neurological	25311	-1	0.0219105	0.0389548	1.40944	8880
118	Volume of grey matter in Lateral Occipital Cortex, superior division (left)	Neurological	25824	0	0.021111	0.0389573	1.40941	9565
94	Volume of ventricular cerebrospinal fluid (normalised for head size)	Neurological	25003	-1	0.0212535	0.0389596	1.40939	9437
115	Mean FA in posterior thalamic radiation on FA skeleton (left)	Neurological	25085	2	0.021962	0.0389591	1.40939	8838
201	Mean L1 in cingulum hippocampus on FA skeleton (right)	Neurological	25236	-1	0.021895	0.0389607	1.40937	8892
238	Weighted-mean MO in tract cingulate gyrus part of cingulum (left)	Neurological	25546	-1	-0.0219552	0.0389641	1.40934	8843
167	Weighted-mean ICVF in tract medial lemniscus (left)	Neurological	25667	2	0.0218701	0.0389634	1.40934	8912
170	Volume of grey matter in Subcallosal Cortex (right)	Neurological	25835	0	-0.0211335	0.0389643	1.40933	9544
5	Weighted-mean L3 in tract acoustic radiation (left)	Neurological	25623	-1	-0.0219415	0.0389647	1.40933	8854
229	Mean MO in superior fronto-occipital fasciculus on FA skeleton (left)	Neurological	25195	-1	-0.0222048	0.0389679	1.40929	8645
123	Weighted-mean FA in tract medial lemniscus (right)	Neurological	25506	-1	-0.0219199	0.03897	1.40927	8871
107	Mean L3 in posterior limb of internal capsule on FA skeleton (right)	Neurological	25314	3	-0.0219693	0.0389716	1.40925	8831
153	Mean FA in posterior thalamic radiation on FA skeleton (left)	Neurological	25085	2	0.0219602	0.0389753	1.40921	8838
84	Mean OD in posterior thalamic radiation on FA skeleton (right)	Neurological	25420	-1	-0.0219547	0.0389795	1.40916	8842
15	Mean L1 in inferior cerebellar peduncle on FA skeleton (left)	Neurological	25211	-1	-0.0219184	0.0389831	1.40912	8871
30	Median BOLD effect (in group-defined mask) for shapes activation	Neurological	25040	-1	0.0230564	0.0389825	1.40913	8017
70	Mean MD in sagittal stratum on FA skeleton (left)	Neurological	25135	3	-0.0219436	0.03899	1.40905	8850
173	Volume of grey matter in Subcallosal Cortex (right)	Neurological	25835	0	0.0211308	0.0389893	1.40905	9544
150	Volume of grey matter in Crus I Cerebellum (right)	Neurological	25902	0	-0.0211313	0.0389945	1.409	9543
168	Weighted-mean L2 in tract cingulate gyrus part of cingulum (right)	Neurological	25601	3	-0.0218788	0.0389962	1.40898	8902
38	Mean L2 in external capsule on FA skeleton (right)	Neurological	25280	3	-0.0219789	0.0389974	1.40896	8821
232	Mean OD in posterior thalamic radiation on FA skeleton (left)	Neurological	25421	-1	-0.0219661	0.039	1.40894	8831
37	Mean L1 in tapetum on FA skeleton (right)	Neurological	25246	-1	0.0220183	0.0390019	1.40891	8789
47	Mean L3 in anterior limb of internal capsule on FA skeleton (right)	Neurological	25312	3	-0.0220322	0.0390014	1.40892	8778
232	Weighted-mean MO in tract inferior fronto-occipital fasciculus (right)	Neurological	25555	-1	0.0218531	0.0390059	1.40887	8922
140	Mean MO in medial lemniscus on FA skeleton (left)	Neurological	25161	-1	0.0219392	0.0390072	1.40886	8852
174	Volume of white matter	Neurological	25008	0	-0.0210927	0.0390148	1.40877	9576
19	Mean OD in retrolenticular part of internal capsule on FA skeleton (right)	Neurological	25412	-1	0.0218606	0.0390162	1.40875	8915
120	Mean MD in splenium of corpus callosum on FA skeleton	Neurological	25108	3	0.0219263	0.0390233	1.40868	8861
173	Mean ISOVF in fornix on FA skeleton	Neurological	25445	-1	0.0219027	0.039024	1.40867	8880
151	Weighted-mean ISOVF in tract acoustic radiation (left)	Neurological	25704	-1	-0.0219697	0.0390232	1.40868	8826
198	Mean L3 in fornix cres+stria terminalis on FA skeleton (left)	Neurological	25335	3	0.0219997	0.0390336	1.40856	8801
5	Mean FA in external capsule on FA skeleton (left)	Neurological	25089	2	0.0219387	0.0390338	1.40856	8850
212	Mean L1 in medial lemniscus on FA skeleton (left)	Neurological	25209	1	-0.0219758	0.0390357	1.40854	8820
174	Weighted-mean FA in tract posterior thalamic radiation (right)	Neurological	25508	2	-0.0218959	0.0390407	1.40848	8884
101	Volume of grey matter in Thalamus (right)	Neurological	25879	-1	0.0211059	0.0390464	1.40842	9561
51	Mean FA in posterior thalamic radiation on FA skeleton (right)	Neurological	25084	2	0.0219324	0.0390461	1.40842	8854
44	Volume of grey matter in Frontal Pole (right)	Neurological	25783	0	0.0210967	0.039049	1.40839	9569
120	Weighted-mean ICVF in tract acoustic radiation (right)	Neurological	25651	2	-0.0218524	0.0390565	1.40831	8918
220	Weighted-mean ICVF in tract posterior thalamic radiation (left)	Neurological	25669	2	-0.0219054	0.0390556	1.40832	8875
36	Volume of grey matter in VIIIb Cerebellum (right)	Neurological	25914	0	0.0211009	0.039062	1.40825	9564
23	Weighted-mean FA in tract anterior thalamic radiation (right)	Neurological	25491	2	0.0218529	0.0390628	1.40824	8917
106	Weighted-mean FA in tract middle cerebellar peduncle	Neurological	25504	-1	0.021923	0.0390641	1.40822	8860
166	Mean FA in body of corpus callosum on FA skeleton	Neurological	25059	2	0.0219498	0.0390675	1.40818	8838
21	Mean ISOVF in body of corpus callosum on FA skeleton	Neurological	25443	-1	0.0219409	0.0390699	1.40816	8845
28	Mean MD in tapetum on FA skeleton (right)	Neurological	25150	3	-0.0220232	0.0390701	1.40816	8779
112	Mean L1 in uncinate fasciculus on FA skeleton (left)	Neurological	25245	-1	-0.0219023	0.0390719	1.40814	8876
52	Mean L1 in superior fronto-occipital fasciculus on FA skeleton (left)	Neurological	25243	-1	0.0220657	0.0390721	1.40813	8745
21	Weighted-mean ISOVF in tract uncinate fasciculus (left)	Neurological	25729	-1	0.021897	0.0390756	1.40809	8880
215	Median T2star in amygdala (left)	Neurological	25036	-1	-0.0220421	0.039081	1.40803	8763
43	Volume of caudate (right)	Neurological	25014	0	-0.0211406	0.0390832	1.40801	9526
151	Weighted-mean L3 in tract forceps minor	Neurological	25634	3	0.0219048	0.0390829	1.40801	8873
8	Mean ISOVF in uncinate fasciculus on FA skeleton (left)	Neurological	25485	-1	0.0219851	0.039086	1.40798	8808
0	Mean L1 in cerebral peduncle on FA skeleton (right)	Neurological	25214	-1	-0.0218547	0.0390908	1.40793	8913
166	Mean L1 in splenium of corpus callosum on FA skeleton	Neurological	25204	-1	-0.0218691	0.0390933	1.4079	8901
61	Mean MO in anterior limb of internal capsule on FA skeleton (right)	Neurological	25168	-1	0.0219021	0.0390963	1.40786	8874
163	Volume of grey matter in Cingulate Gyrus, anterior division (left)	Neurological	25838	-1	0.0212003	0.0390984	1.40784	9471
147	Weighted-mean MO in tract anterior thalamic radiation (right)	Neurological	25545	-1	-0.0218763	0.0390956	1.40787	8895
111	Inverted signal-to-noise ratio in T1	Neurological	25734	-1	0.0211935	0.039099	1.40783	9477
237	Mean ICVF in posterior thalamic radiation on FA skeleton (left)	Neurological	25373	2	0.021925	0.0391012	1.40781	8855
19	Mean L3 in superior fronto-occipital fasciculus on FA skeleton (right)	Neurological	25338	-1	-0.022055	0.0391005	1.40782	8751
127	Weighted-mean ISOVF in tract superior longitudinal fasciculus (right)	Neurological	25726	3	-0.0219644	0.0391037	1.40778	8823
106	Mean OD in fornix cres+stria terminalis on FA skeleton (left)	Neurological	25431	-1	0.0219383	0.0391045	1.40777	8844
131	Mean MO in sagittal stratum on FA skeleton (left)	Neurological	25183	-1	-0.0219096	0.0391065	1.40775	8867
84	Mean L1 in superior cerebellar peduncle on FA skeleton (right)	Neurological	25212	-1	-0.0218512	0.0391113	1.4077	8914
133	Mean ICVF in cingulum cingulate gyrus on FA skeleton (left)	Neurological	25379	2	-0.0218975	0.039115	1.40766	8876
226	Weighted-mean FA in tract middle cerebellar peduncle	Neurological	25504	-1	0.0219169	0.0391182	1.40762	8860
225	Mean L3 in body of corpus callosum on FA skeleton	Neurological	25299	3	-0.0219563	0.0391209	1.40759	8828
91	Weighted-mean L3 in tract acoustic radiation (left)	Neurological	25623	-1	0.0219236	0.0391243	1.40755	8854
197	Mean MO in cingulum hippocampus on FA skeleton (left)	Neurological	25189	-1	-0.0219564	0.0391307	1.40748	8827
38	Volume of grey matter in Parahippocampal Gyrus, anterior division (right)	Neurological	25849	0	-0.0210792	0.0391302	1.40749	9577
78	Mean MO in corticospinal tract on FA skeleton (right)	Neurological	25158	-1	0.0219094	0.0391299	1.40749	8865
57	Weighted-mean FA in tract cingulate gyrus part of cingulum (left)	Neurological	25492	2	-0.0218756	0.0391344	1.40744	8892
85	Mean FA in superior corona radiata on FA skeleton (left)	Neurological	25081	2	0.0219101	0.0391351	1.40743	8864
42	Volume of grey matter in Frontal Medial Cortex (left)	Neurological	25830	-1	-0.0210859	0.0391394	1.40739	9570
78	Discrepancy between SWI brain image and T1 brain image	Neurological	25738	-1	0.0222778	0.0391439	1.40734	8573
19	Mean L2 in superior fronto-occipital fasciculus on FA skeleton (left)	Neurological	25291	-1	-0.0221354	0.0391517	1.40725	8683
14	Volume of grey matter in Paracingulate Gyrus (right)	Neurological	25837	0	0.0211064	0.039154	1.40722	9550
214	Weighted-mean OD in tract medial lemniscus (left)	Neurological	25694	-1	0.0218742	0.0391583	1.40718	8891
151	90th percentile of BOLD effect (in group-defined mask) for faces activation	Neurological	25763	-1	-0.0230657	0.0391607	1.40715	7996
3	Mean L1 in cingulum hippocampus on FA skeleton (right)	Neurological	25236	-1	0.0218724	0.0391629	1.40712	8892
196	Mean FA in body of corpus callosum on FA skeleton	Neurological	25059	2	0.0219385	0.039169	1.40706	8838
11	Mean FA in retrolenticular part of internal capsule on FA skeleton (left)	Neurological	25077	2	0.0218939	0.0391689	1.40706	8874
239	Mean MD in posterior corona radiata on FA skeleton (right)	Neurological	25130	3	-0.0220301	0.0391759	1.40698	8764
61	Weighted-mean OD in tract posterior thalamic radiation (left)	Neurological	25696	-1	0.0218514	0.0391756	1.40698	8908
227	Mean L3 in posterior corona radiata on FA skeleton (right)	Neurological	25322	3	0.0220086	0.0391773	1.40697	8781
234	Mean L2 in superior corona radiata on FA skeleton (right)	Neurological	25272	3	-0.0219211	0.0391802	1.40693	8851
36	Mean MO in cingulum hippocampus on FA skeleton (right)	Neurological	25188	-1	0.0219534	0.0391801	1.40693	8825
4	Mean MD in superior cerebellar peduncle on FA skeleton (left)	Neurological	25117	-1	-0.0218765	0.0391818	1.40692	8887
24	Mean L1 in cingulum hippocampus on FA skeleton (left)	Neurological	25237	-1	-0.0218715	0.039182	1.40691	8891
36	Mean MD in uncinate fasciculus on FA skeleton (left)	Neurological	25149	-1	-0.0218813	0.0391831	1.4069	8883
188	90th percentile of z-statistic (in group-defined mask) for faces-shapes contrast	Neurological	25766	-1	0.0229399	0.0391842	1.40689	8082
171	Mean MD in corticospinal tract on FA skeleton (left)	Neurological	25111	1	-0.0219403	0.0391858	1.40687	8835
90	Mean MD in superior longitudinal fasciculus on FA skeleton (right)	Neurological	25144	3	-0.0219812	0.0391877	1.40685	8802
154	Mean ISOVF in posterior thalamic radiation on FA skeleton (left)	Neurological	25469	-1	-0.0219911	0.0391887	1.40684	8794
170	Mean FA in tapetum on FA skeleton (left)	Neurological	25103	-1	0.0219334	0.0391921	1.4068	8840
3	Mean L1 in superior corona radiata on FA skeleton (right)	Neurological	25224	3	-0.0219506	0.0391939	1.40678	8826
237	Weighted-mean ISOVF in tract acoustic radiation (left)	Neurological	25704	-1	-0.0219506	0.0391942	1.40678	8826
51	Mean L3 in anterior corona radiata on FA skeleton (left)	Neurological	25319	3	-0.0219811	0.0391997	1.40672	8801
224	Weighted-mean ISOVF in tract uncinate fasciculus (right)	Neurological	25730	-1	0.0219881	0.0392042	1.40667	8795
68	Mean ICVF in superior fronto-occipital fasciculus on FA skeleton (right)	Neurological	25386	2	0.0220178	0.0392076	1.40663	8771
67	Weighted-mean ISOVF in tract anterior thalamic radiation (right)	Neurological	25707	3	0.022014	0.0392185	1.40651	8773
137	Mean MO in superior fronto-occipital fasciculus on FA skeleton (left)	Neurological	25195	-1	0.0221765	0.0392182	1.40651	8645
217	Mean L3 in superior fronto-occipital fasciculus on FA skeleton (right)	Neurological	25338	-1	0.0220418	0.0392177	1.40652	8751
21	Mean MO in medial lemniscus on FA skeleton (left)	Neurological	25161	-1	-0.0219154	0.0392202	1.40649	8852
161	Weighted-mean L2 in tract acoustic radiation (left)	Neurological	25596	-1	0.0218793	0.0392232	1.40646	8881
149	Mean L1 in posterior limb of internal capsule on FA skeleton (left)	Neurological	25219	-1	-0.0219052	0.0392232	1.40646	8860
3	Volume of grey matter in Middle Frontal Gyrus (right)	Neurological	25789	0	0.0210865	0.0392264	1.40642	9561
13	Volume of grey matter in VIIIb Cerebellum (right)	Neurological	25914	0	-0.0210832	0.0392266	1.40642	9564
28	Weighted-mean L1 in tract acoustic radiation (right)	Neurological	25570	-1	-0.0218566	0.0392283	1.4064	8899
81	Weighted-mean L1 in tract acoustic radiation (right)	Neurological	25570	-1	-0.021856	0.0392331	1.40635	8899
127	Mean OD in splenium of corpus callosum on FA skeleton	Neurological	25396	-1	0.021764	0.0392372	1.4063	8974
123	Volume of grey matter in Temporal Occipital Fusiform Cortex (left)	Neurological	25858	0	-0.0211161	0.0392392	1.40628	9533
255	Volume of grey matter in V Cerebellum (right)	Neurological	25896	0	0.0210927	0.0392408	1.40626	9554
19	Volume of grey matter in Planum Polare (right)	Neurological	25869	0	0.0211059	0.0392413	1.40626	9542
245	Mean OD in posterior limb of internal capsule on FA skeleton (right)	Neurological	25410	-1	0.0218036	0.0392422	1.40625	8941
157	Weighted-mean ICVF in tract uncinate fasciculus (left)	Neurological	25675	2	-0.0218604	0.0392493	1.40617	8894
234	Mean L3 in medial lemniscus on FA skeleton (left)	Neurological	25305	-1	-0.0219184	0.039249	1.40617	8847
143	Volume of grey matter in Planum Temporale (right)	Neurological	25873	0	0.0211142	0.0392561	1.40609	9533
18	Weighted-mean MO in tract cingulate gyrus part of cingulum (left)	Neurological	25546	-1	0.0219222	0.0392593	1.40606	8843
12	Mean MO in anterior corona radiata on FA skeleton (left)	Neurological	25175	-1	-0.0218362	0.0392573	1.40608	8913
6	Discrepancy between T1 brain image and standard-space brain template (linearly-aligned)	Neurological	25731	-1	0.0211605	0.0392603	1.40605	9491
32	Mean FA in superior longitudinal fasciculus on FA skeleton (right)	Neurological	25096	2	0.021908	0.0392647	1.406	8854
252	Weighted-mean L2 in tract corticospinal tract (left)	Neurological	25604	3	0.0218287	0.0392691	1.40595	8918
233	Weighted-mean L3 in tract inferior fronto-occipital fasciculus (left)	Neurological	25635	3	-0.0219159	0.0392709	1.40593	8847
17	Mean FA in inferior cerebellar peduncle on FA skeleton (left)	Neurological	25067	-1	0.0219356	0.0392724	1.40591	8831
37	Weighted-mean MD in tract corticospinal tract (left)	Neurological	25523	-1	0.0218207	0.0392866	1.40576	8923
236	Mean L3 in fornix cres+stria terminalis on FA skeleton (right)	Neurological	25334	3	-0.0220066	0.0392854	1.40577	8773
224	Weighted-mean ICVF in tract anterior thalamic radiation (right)	Neurological	25653	2	-0.0218652	0.0392835	1.40579	8887
0	Weighted-mean L2 in tract posterior thalamic radiation (right)	Neurological	25616	3	0.0219578	0.0392853	1.40577	8812
19	Weighted-mean FA in tract anterior thalamic radiation (right)	Neurological	25491	2	0.0218277	0.0392892	1.40573	8917
15	Mean MO in corticospinal tract on FA skeleton (right)	Neurological	25158	-1	-0.0218912	0.0392929	1.40569	8865
4	Volume of grey matter in I-IV Cerebellum (left)	Neurological	25893	0	0.0210846	0.0392953	1.40566	9556
204	Mean ISOVF in anterior limb of internal capsule on FA skeleton (left)	Neurological	25457	-1	-0.022031	0.0393024	1.40558	8752
116	Mean L1 in cingulum hippocampus on FA skeleton (left)	Neurological	25237	-1	-0.0218573	0.0393097	1.4055	8891
130	Mean FA in uncinate fasciculus on FA skeleton (left)	Neurological	25101	-1	0.0218746	0.0393095	1.4055	8877
96	Mean ISOVF in cingulum hippocampus on FA skeleton (right)	Neurological	25476	-1	-0.0219815	0.0393081	1.40552	8791
96	Volume of grey matter in Crus I Cerebellum (right)	Neurological	25902	0	0.0210971	0.0393127	1.40547	9543
245	Volume of grey matter in Hippocampus (left)	Neurological	25886	0	-0.0211038	0.039312	1.40547	9537
162	Mean OD in medial lemniscus on FA skeleton (right)	Neurological	25400	-1	0.021854	0.0393178	1.40541	8893
243	Mean MD in genu of corpus callosum on FA skeleton	Neurological	25106	3	-0.0219391	0.0393194	1.40539	8824
180	Volume of grey matter in Caudate (right)	Neurological	25881	-1	-0.0212307	0.0393262	1.40532	9422
251	Weighted-mean MO in tract posterior thalamic radiation (left)	Neurological	25561	-1	-0.021902	0.0393293	1.40528	8853
117	Weighted-mean MO in tract acoustic radiation (right)	Neurological	25543	-1	-0.0219006	0.039331	1.40526	8854
128	Mean ICVF in retrolenticular part of internal capsule on FA skeleton (left)	Neurological	25365	2	0.021872	0.0393332	1.40524	8877
120	Mean L3 in superior longitudinal fasciculus on FA skeleton (left)	Neurological	25337	3	0.0219149	0.0393361	1.40521	8842
83	Weighted-mean L1 in tract inferior longitudinal fasciculus (left)	Neurological	25583	3	-0.0218763	0.0393386	1.40518	8873
186	Weighted-mean L3 in tract inferior longitudinal fasciculus (right)	Neurological	25638	3	-0.0219291	0.0393421	1.40514	8830
55	Mean MO in posterior limb of internal capsule on FA skeleton (left)	Neurological	25171	-1	0.0219328	0.0393424	1.40514	8827
158	Weighted-mean L2 in tract inferior fronto-occipital fasciculus (right)	Neurological	25609	3	-0.0218725	0.0393506	1.40505	8875
86	Weighted-mean ISOVF in tract corticospinal tract (right)	Neurological	25713	-1	0.0219139	0.0393564	1.40498	8841
231	Mean MD in tapetum on FA skeleton (left)	Neurological	25151	3	-0.021991	0.0393572	1.40498	8779
54	Mean OD in cingulum cingulate gyrus on FA skeleton (right)	Neurological	25426	-1	0.0218359	0.0393588	1.40496	8904
199	Mean ICVF in posterior thalamic radiation on FA skeleton (right)	Neurological	25372	2	0.0219019	0.0393632	1.40491	8850
39	Weighted-mean MD in tract uncinate fasciculus (right)	Neurological	25541	3	-0.0218303	0.0393656	1.40488	8908
160	Volume of grey matter in Juxtapositional Lobule Cortex (formerly Supplementary Motor Cortex) (right)	Neurological	25833	-1	-0.021073	0.0393623	1.40492	9560
249	Mean L2 in superior corona radiata on FA skeleton (left)	Neurological	25273	3	0.0219314	0.0393659	1.40488	8826
218	Mean FA in uncinate fasciculus on FA skeleton (left)	Neurological	25101	-1	-0.0218677	0.0393714	1.40482	8877
237	Weighted-mean MD in tract parahippocampal part of cingulum (right)	Neurological	25522	-1	-0.0219912	0.0393778	1.40475	8777
86	Mean FA in cingulum cingulate gyrus on FA skeleton (left)	Neurological	25091	2	0.0218547	0.0393778	1.40475	8887
58	Mean ICVF in medial lemniscus on FA skeleton (left)	Neurological	25353	-1	-0.0218692	0.0393801	1.40472	8875
28	Median T2star in amygdala (left)	Neurological	25036	-1	0.0220085	0.0393806	1.40472	8763
232	Weighted-mean L3 in tract inferior longitudinal fasciculus (right)	Neurological	25638	3	-0.0219244	0.0393839	1.40468	8830
225	Weighted-mean ISOVF in tract parahippocampal part of cingulum (right)	Neurological	25711	-1	-0.0220181	0.0393841	1.40468	8755
235	Weighted-mean ICVF in tract cingulate gyrus part of cingulum (right)	Neurological	25655	2	-0.0218189	0.0393904	1.40461	8915
71	Mean ICVF in fornix on FA skeleton	Neurological	25349	-1	-0.0219047	0.0393938	1.40457	8845
167	Weighted-mean L1 in tract cingulate gyrus part of cingulum (right)	Neurological	25574	-1	0.0218148	0.0393948	1.40456	8918
50	Mean FA in superior cerebellar peduncle on FA skeleton (right)	Neurological	25068	-1	0.0218428	0.0393967	1.40454	8895
252	Weighted-mean L1 in tract cingulate gyrus part of cingulum (right)	Neurological	25574	-1	-0.0218143	0.0393992	1.40451	8918
8	Volume of grey matter in X Cerebellum (right)	Neurological	25920	-1	-0.0211167	0.0394086	1.40441	9516
103	Mean ICVF in posterior limb of internal capsule on FA skeleton (left)	Neurological	25363	2	-0.0218673	0.0394086	1.40441	8874
117	Volume of grey matter in VI Cerebellum (left)	Neurological	25897	0	0.0210827	0.0394166	1.40432	9546
50	Mean L2 in posterior thalamic radiation on FA skeleton (left)	Neurological	25277	3	-0.0219594	0.0394169	1.40432	8799
236	Mean ISOVF in medial lemniscus on FA skeleton (right)	Neurological	25448	1	-0.0219554	0.0394187	1.4043	8802
169	Mean OD in superior longitudinal fasciculus on FA skeleton (left)	Neurological	25433	-1	0.0218366	0.0394189	1.4043	8898
164	Mean L1 in corticospinal tract on FA skeleton (right)	Neurological	25206	1	-0.0218957	0.0394308	1.40416	8849
223	Weighted-mean OD in tract superior thalamic radiation (left)	Neurological	25700	2	-0.0219004	0.0394328	1.40414	8845
219	Mean L2 in superior longitudinal fasciculus on FA skeleton (right)	Neurological	25288	3	0.0219206	0.0394407	1.40406	8828
46	Mean MO in external capsule on FA skeleton (left)	Neurological	25185	-1	0.0218903	0.0394455	1.404	8852
100	Weighted-mean L1 in tract posterior thalamic radiation (right)	Neurological	25589	3	0.0218768	0.0394449	1.40401	8863
46	Weighted-mean MO in tract corticospinal tract (left)	Neurological	25550	-1	0.0218416	0.0394519	1.40393	8891
92	Mean OD in posterior corona radiata on FA skeleton (left)	Neurological	25419	-1	0.0218413	0.039454	1.40391	8891
103	Mean L1 in splenium of corpus callosum on FA skeleton	Neurological	25204	-1	0.0218285	0.0394593	1.40385	8901
111	Mean FA in superior fronto-occipital fasciculus on FA skeleton (left)	Neurological	25099	2	-0.0219325	0.0394674	1.40376	8816
138	Weighted-mean MD in tract corticospinal tract (left)	Neurological	25523	-1	-0.0218007	0.0394667	1.40377	8923
131	Mean L2 in fornix cres+stria terminalis on FA skeleton (left)	Neurological	25287	3	0.0219298	0.0394694	1.40374	8818
99	Mean MO in superior corona radiata on FA skeleton (left)	Neurological	25177	-1	-0.0218424	0.0394777	1.40365	8888
83	Mean L3 in sagittal stratum on FA skeleton (left)	Neurological	25327	3	-0.0218823	0.0394842	1.40358	8855
149	Mean ICVF in anterior corona radiata on FA skeleton (left)	Neurological	25367	2	0.0218821	0.0394859	1.40356	8855
125	Mean ISOVF in cerebral peduncle on FA skeleton (right)	Neurological	25454	-1	0.0218835	0.0394851	1.40357	8854
203	Mean L2 in cingulum hippocampus on FA skeleton (left)	Neurological	25285	-1	0.0218614	0.039484	1.40358	8872
161	Mean MO in anterior limb of internal capsule on FA skeleton (right)	Neurological	25168	-1	0.021859	0.0394832	1.40359	8874
129	Volume of grey matter in Cingulate Gyrus, anterior division (right)	Neurological	25839	-1	0.0211953	0.0394878	1.40354	9438
83	Weighted-mean ICVF in tract inferior fronto-occipital fasciculus (left)	Neurological	25662	2	0.0218361	0.03949	1.40351	8892
227	Volume of grey matter in Postcentral Gyrus (left)	Neurological	25814	0	-0.0210738	0.0394894	1.40352	9547
173	Weighted-mean L1 in tract anterior thalamic radiation (left)	Neurological	25571	3	0.0218652	0.0394938	1.40347	8868
95	Mean L3 in posterior corona radiata on FA skeleton (right)	Neurological	25322	3	0.0219729	0.0394969	1.40344	8781
132	Volume of grey matter in Occipital Pole (right)	Neurological	25877	0	0.0210578	0.0395043	1.40336	9560
70	Mean L3 in posterior thalamic radiation on FA skeleton (left)	Neurological	25325	3	-0.0219585	0.0395031	1.40337	8792
159	Mean L1 in superior longitudinal fasciculus on FA skeleton (right)	Neurological	25240	3	0.0218888	0.0395039	1.40336	8848
233	Weighted-mean L3 in tract inferior fronto-occipital fasciculus (right)	Neurological	25636	3	-0.0218895	0.0395083	1.40331	8847
249	Mean L2 in medial lemniscus on FA skeleton (right)	Neurological	25256	-1	0.0218637	0.0395189	1.4032	8867
49	Volume of putamen (right)	Neurological	25016	0	0.0210789	0.039524	1.40314	9539
146	Mean OD in superior corona radiata on FA skeleton (right)	Neurological	25416	-1	-0.0218628	0.0395264	1.40311	8867
12	Weighted-mean ISOVF in tract superior thalamic radiation (right)	Neurological	25728	3	-0.0219369	0.0395294	1.40308	8807
185	Weighted-mean L1 in tract medial lemniscus (right)	Neurological	25587	-1	-0.0218286	0.039536	1.40301	8894
100	Volume of grey matter in X Cerebellum (left)	Neurological	25918	-1	-0.0210883	0.0395396	1.40297	9529
81	Volume of grey matter in Parietal Operculum Cortex (left)	Neurological	25866	0	0.0210585	0.0395397	1.40297	9556
214	Weighted-mean L3 in tract inferior longitudinal fasciculus (right)	Neurological	25638	3	0.0219066	0.0395447	1.40291	8830
92	Mean ISOVF in posterior corona radiata on FA skeleton (right)	Neurological	25466	3	0.0219365	0.0395441	1.40292	8806
124	Mean FA in medial lemniscus on FA skeleton (left)	Neurological	25065	-1	-0.0218363	0.0395441	1.40292	8887
13	Volume of amygdala (left)	Neurological	25021	-1	0.0210356	0.0395475	1.40288	9576
157	Weighted-mean L2 in tract anterior thalamic radiation (right)	Neurological	25599	3	0.0219096	0.0395509	1.40284	8827
31	Mean MO in medial lemniscus on FA skeleton (right)	Neurological	25160	-1	0.0219135	0.0395497	1.40286	8824
151	Mean ICVF in superior longitudinal fasciculus on FA skeleton (right)	Neurological	25384	2	-0.0218705	0.0395578	1.40277	8858
64	Weighted-mean FA in tract superior longitudinal fasciculus (left)	Neurological	25509	2	0.0218754	0.0395578	1.40277	8854
151	Weighted-mean L2 in tract uncinate fasciculus (right)	Neurological	25622	3	0.0218257	0.0395623	1.40272	8894
129	Mean L2 in medial lemniscus on FA skeleton (left)	Neurological	25257	-1	0.0218713	0.0395615	1.40273	8857
170	Mean FA in medial lemniscus on FA skeleton (right)	Neurological	25064	-1	0.0218329	0.039563	1.40271	8888
46	Volume of grey matter in Hippocampus (left)	Neurological	25886	0	0.0210769	0.0395636	1.4027	9537
171	Mean MO in fornix on FA skeleton	Neurological	25157	-1	-0.0221387	0.0395651	1.40269	8644
86	Weighted-mean L3 in tract posterior thalamic radiation (right)	Neurological	25643	3	0.021929	0.0395663	1.40267	8810
143	Weighted-mean MD in tract posterior thalamic radiation (left)	Neurological	25534	3	-0.0219399	0.0395692	1.40264	8801
47	Mean L1 in posterior corona radiata on FA skeleton (left)	Neurological	25227	3	0.0219682	0.0395735	1.4026	8778
245	Weighted-mean OD in tract medial lemniscus (right)	Neurological	25695	-1	0.0218301	0.0395772	1.40255	8889
235	Mean OD in superior longitudinal fasciculus on FA skeleton (right)	Neurological	25432	-1	-0.0218031	0.0395782	1.40254	8911
125	Weighted-mean MO in tract parahippocampal part of cingulum (left)	Neurological	25548	-1	0.0218843	0.0395891	1.40242	8844
90	Mean ICVF in retrolenticular part of internal capsule on FA skeleton (left)	Neurological	25365	2	0.0218432	0.0395924	1.40239	8877
164	Volume of grey matter in X Cerebellum (right)	Neurological	25920	-1	-0.0210955	0.0396066	1.40223	9516
196	Weighted-mean ISOVF in tract medial lemniscus (left)	Neurological	25721	-1	-0.021875	0.0396063	1.40224	8850
152	Weighted-mean MO in tract uncinate fasciculus (right)	Neurological	25568	-1	0.021855	0.0396085	1.40221	8866
34	90th percentile of z-statistic (in group-defined mask) for shapes activation	Neurological	25762	-1	0.02273	0.0396156	1.40213	8196
225	Volume of grey matter in Paracingulate Gyrus (left)	Neurological	25836	0	0.0210564	0.0396209	1.40208	9550
190	Volume of grey matter in VIIb Cerebellum (right)	Neurological	25908	0	-0.0210872	0.0396222	1.40206	9522
181	Volume of grey matter in Insular Cortex (right)	Neurological	25785	0	0.0210473	0.039624	1.40204	9558
45	Weighted-mean ICVF in tract inferior fronto-occipital fasciculus (right)	Neurological	25663	2	0.0218232	0.0396405	1.40186	8889
4	Volume of grey matter in Crus II Cerebellum (vermis)	Neurological	25904	-1	0.0210533	0.0396398	1.40187	9551
11	Volume of grey matter in VI Cerebellum (vermis)	Neurological	25898	0	0.0210639	0.0396445	1.40182	9541
147	Mean OD in corticospinal tract on FA skeleton (right)	Neurological	25398	-1	0.0218265	0.0396437	1.40183	8886
204	Weighted-mean ICVF in tract inferior longitudinal fasciculus (right)	Neurological	25665	2	0.0218181	0.0396421	1.40184	8893
92	Mean FA in posterior thalamic radiation on FA skeleton (left)	Neurological	25085	2	-0.0218851	0.0396488	1.40177	8838
237	Weighted-mean L1 in tract posterior thalamic radiation (right)	Neurological	25589	3	-0.0218542	0.0396489	1.40177	8863
53	Volume of putamen (left)	Neurological	25015	0	0.021078	0.0396572	1.40168	9527
100	Mean MD in external capsule on FA skeleton (left)	Neurological	25137	3	0.021937	0.0396629	1.40162	8795
105	Mean MD in tapetum on FA skeleton (right)	Neurological	25150	3	-0.0219571	0.0396614	1.40163	8779
194	Volume of grey matter in Frontal Pole (right)	Neurological	25783	0	0.0210309	0.0396644	1.4016	9569
85	Mean ICVF in retrolenticular part of internal capsule on FA skeleton (left)	Neurological	25365	2	0.0218352	0.0396648	1.40159	8877
58	Mean ISOVF in inferior cerebellar peduncle on FA skeleton (left)	Neurological	25451	-1	-0.0219581	0.0396639	1.4016	8778
21	Weighted-mean FA in tract cingulate gyrus part of cingulum (right)	Neurological	25493	2	-0.0217969	0.039667	1.40157	8908
127	Mean L1 in inferior cerebellar peduncle on FA skeleton (right)	Neurological	25210	-1	0.0218301	0.0396668	1.40157	8881
67	Weighted-mean L3 in tract inferior fronto-occipital fasciculus (right)	Neurological	25636	3	0.0218718	0.0396688	1.40155	8847
239	Mean MD in superior longitudinal fasciculus on FA skeleton (right)	Neurological	25144	3	-0.0219267	0.039677	1.40146	8802
195	Weighted-mean OD in tract corticospinal tract (right)	Neurological	25686	-1	-0.021825	0.0396791	1.40144	8884
254	Mean FA in sagittal stratum on FA skeleton (left)	Neurological	25087	2	-0.0218275	0.0396787	1.40144	8882
49	Volume of grey matter in Lateral Occipital Cortex, inferior division (left)	Neurological	25826	-1	0.0210398	0.0396841	1.40138	9559
43	Inverted contrast-to-noise ratio in T1	Neurological	25735	-1	-0.0210881	0.0396872	1.40135	9515
199	Volume of grey matter in Supracalcarine Cortex (left)	Neurological	25874	0	0.0210653	0.0396928	1.40129	9535
180	Mean OD in posterior limb of internal capsule on FA skeleton (right)	Neurological	25410	-1	0.0217535	0.0396962	1.40125	8941
229	Weighted-mean OD in tract acoustic radiation (left)	Neurological	25677	-1	-0.0218171	0.0396953	1.40126	8889
6	Volume of grey matter in Lateral Occipital Cortex, superior division (right)	Neurological	25825	0	-0.0210332	0.0396945	1.40127	9564
11	Mean FA in middle cerebellar peduncle on FA skeleton	Neurological	25056	-1	0.0218169	0.0396976	1.40124	8889
91	Weighted-mean MO in tract acoustic radiation (right)	Neurological	25543	-1	-0.0218598	0.0396988	1.40122	8854
2	Volume of brain, grey+white matter	Neurological	25010	0	0.0210271	0.0396998	1.40121	9569
65	Weighted-mean OD in tract corticospinal tract (left)	Neurological	25685	-1	0.0218301	0.0397	1.40121	8878
98	Volume of grey matter in Parietal Operculum Cortex (right)	Neurological	25867	0	-0.0210533	0.0397017	1.40119	9545
215	Weighted-mean FA in tract cingulate gyrus part of cingulum (right)	Neurological	25493	2	-0.021793	0.0397033	1.40117	8908
105	Volume of grey matter in Subcallosal Cortex (left)	Neurological	25834	0	0.0210539	0.0397067	1.40114	9544
138	Mean L2 in fornix cres+stria terminalis on FA skeleton (left)	Neurological	25287	3	-0.0219034	0.0397081	1.40112	8818
90	Weighted-mean MD in tract medial lemniscus (left)	Neurological	25532	-1	0.0218273	0.0397148	1.40105	8879
194	Volume of caudate (left)	Neurological	25013	0	0.0210788	0.0397117	1.40108	9521
123	Volume of grey matter in Superior Temporal Gyrus, posterior division (left)	Neurological	25800	0	-0.0210675	0.0397144	1.40105	9531
183	Mean FA in medial lemniscus on FA skeleton (right)	Neurological	25064	-1	-0.0218162	0.0397147	1.40105	8888
12	Volume of grey matter (normalised for head size)	Neurological	25005	-1	-0.0209984	0.0397122	1.40108	9594
144	Weighted-mean ISOVF in tract superior longitudinal fasciculus (right)	Neurological	25726	3	-0.0218968	0.0397117	1.40108	8823
225	Weighted-mean L1 in tract uncinate fasciculus (right)	Neurological	25595	3	-0.0217506	0.0397114	1.40108	8942
224	Mean MD in posterior limb of internal capsule on FA skeleton (left)	Neurological	25123	-1	0.02188	0.0397173	1.40102	8836
197	Mean L3 in fornix cres+stria terminalis on FA skeleton (left)	Neurological	25335	3	0.0219233	0.039719	1.401	8801
81	Volume of putamen (left)	Neurological	25015	0	0.0210712	0.039721	1.40098	9527
200	Amount of warping applied to non-linearly align T1 brain image to standard-space	Neurological	25733	NA	0.0211666	0.0397244	1.40094	9441
79	Mean OD in superior cerebellar peduncle on FA skeleton (left)	Neurological	25405	-1	0.0217452	0.0397274	1.40091	8945
73	Volume of grey matter in Frontal Orbital Cortex (left)	Neurological	25846	0	0.0210413	0.0397318	1.40086	9553
32	Mean ICVF in uncinate fasciculus on FA skeleton (right)	Neurological	25388	2	0.0218398	0.0397345	1.40083	8867
146	Volume of grey matter in Middle Temporal Gyrus, temporooccipital part (left)	Neurological	25806	-1	0.0210261	0.0397404	1.40077	9566
249	Volume of grey matter in Heschl's Gyrus (includes H1 and H2) (left)	Neurological	25870	0	-0.021074	0.0397465	1.4007	9522
226	Mean MO in uncinate fasciculus on FA skeleton (left)	Neurological	25197	-1	0.0219016	0.0397469	1.4007	8816
2	Mean L1 in anterior limb of internal capsule on FA skeleton (left)	Neurological	25217	3	-0.0219139	0.0397481	1.40068	8806
74	Volume of peripheral cortical grey matter	Neurological	25002	0	0.0210219	0.039759	1.40056	9568
161	Weighted-mean L1 in tract parahippocampal part of cingulum (left)	Neurological	25575	-1	0.0219261	0.0397613	1.40054	8795
96	Volume of grey matter in Cuneal Cortex (right)	Neurological	25845	0	0.0210482	0.0397604	1.40055	9544
247	Weighted-mean L3 in tract anterior thalamic radiation (right)	Neurological	25626	3	-0.0219026	0.0397601	1.40055	8814
199	Mean L3 in posterior corona radiata on FA skeleton (left)	Neurological	25323	3	-0.0219206	0.0397656	1.40049	8799
162	Weighted-mean OD in tract superior thalamic radiation (left)	Neurological	25700	2	0.0218623	0.0397767	1.40037	8845
114	Mean ICVF in medial lemniscus on FA skeleton (left)	Neurological	25353	-1	0.0218248	0.0397818	1.40032	8875
10	Volume of grey matter in Middle Temporal Gyrus, posterior division (left)	Neurological	25804	0	-0.021039	0.0397851	1.40028	9550
127	Mean FA in posterior corona radiata on FA skeleton (left)	Neurological	25083	2	0.0218648	0.0397879	1.40025	8842
172	Mean MO in cingulum hippocampus on FA skeleton (right)	Neurological	25188	-1	-0.0218848	0.0397972	1.40015	8825
56	Weighted-mean OD in tract parahippocampal part of cingulum (right)	Neurological	25684	-1	0.021931	0.0397963	1.40016	8788
198	Mean ICVF in inferior cerebellar peduncle on FA skeleton (left)	Neurological	25355	2	0.0218106	0.0397993	1.40012	8885
202	Volume of grey matter in Supracalcarine Cortex (left)	Neurological	25874	0	-0.0210532	0.0398073	1.40004	9535
55	Discrepancy between T1 brain image and standard-space brain template (nonlinearly-aligned)	Neurological	25732	-1	-0.0210233	0.0398087	1.40002	9562
247	Volume of grey matter in IX Cerebellum (right)	Neurological	25917	0	-0.0210089	0.0398096	1.40001	9575
64	Discrepancy between tfMRI brain image and T1 brain image	Neurological	25740	-1	0.0228093	0.0398117	1.39999	8123
180	Weighted-mean ISOVF in tract medial lemniscus (right)	Neurological	25722	-1	0.0218323	0.0398145	1.39996	8866
49	Volume of grey matter	Neurological	25006	0	0.021006	0.0398159	1.39994	9577
245	Mean L2 in external capsule on FA skeleton (right)	Neurological	25280	3	-0.0218876	0.0398173	1.39993	8821
143	Volume of grey matter in Paracingulate Gyrus (left)	Neurological	25836	0	0.0210353	0.0398199	1.3999	9550
218	Volume of grey matter in VIIIa Cerebellum (vermis)	Neurological	25910	0	-0.0210063	0.0398237	1.39986	9576
115	Volume of grey matter in Supramarginal Gyrus, anterior division (right)	Neurological	25819	-1	0.0210201	0.0398277	1.39981	9563
76	Mean MD in sagittal stratum on FA skeleton (left)	Neurological	25135	3	-0.0218505	0.0398281	1.39981	8850
159	Volume of putamen (left)	Neurological	25015	0	0.0210594	0.0398316	1.39977	9527
50	Mean MD in inferior cerebellar peduncle on FA skeleton (right)	Neurological	25114	-1	-0.0218299	0.0398356	1.39973	8866
165	Mean OD in external capsule on FA skeleton (left)	Neurological	25425	-1	0.0217826	0.0398421	1.39966	8904
245	Weighted-mean ICVF in tract superior longitudinal fasciculus (left)	Neurological	25671	2	0.0218436	0.039846	1.39962	8854
139	Weighted-mean MD in tract acoustic radiation (left)	Neurological	25515	-1	-0.0218044	0.0398445	1.39963	8886
63	Mean tfMRI head motion, averaged across space and time points	Neurological	25742	-1	0.0229485	0.0398456	1.39962	8022
63	Volume of brain, grey+white matter (normalised for head size)	Neurological	25009	2	-0.0209737	0.0398426	1.39965	9604
103	Mean ISOVF in superior longitudinal fasciculus on FA skeleton (right)	Neurological	25480	3	0.0218881	0.0398464	1.39961	8818
137	Mean L3 in splenium of corpus callosum on FA skeleton	Neurological	25300	3	0.0218496	0.0398472	1.3996	8849
215	Weighted-mean L2 in tract forceps major	Neurological	25606	-1	0.0218802	0.0398505	1.39957	8824
5	Mean ICVF in inferior cerebellar peduncle on FA skeleton (left)	Neurological	25355	2	0.0218047	0.0398524	1.39955	8885
52	Weighted-mean L2 in tract inferior longitudinal fasciculus (left)	Neurological	25610	3	0.0218413	0.0398555	1.39951	8855
184	Weighted-mean OD in tract superior longitudinal fasciculus (right)	Neurological	25699	-1	-0.0218227	0.0398567	1.3995	8870
251	Number of dMRI outlier slices detected and corrected	Neurological	25746	NA	0.0219756	0.0398564	1.3995	8747
238	Volume of grey matter in Postcentral Gyrus (right)	Neurological	25815	0	-0.02104	0.0398588	1.39948	9542
235	Weighted-mean L2 in tract posterior thalamic radiation (left)	Neurological	25615	3	0.0219289	0.03986	1.39946	8784
10	Mean FA in middle cerebellar peduncle on FA skeleton	Neurological	25056	-1	-0.0217986	0.0398638	1.39942	8889
131	Volume of grey matter in VI Cerebellum (right)	Neurological	25899	0	-0.021044	0.0398624	1.39944	9538
224	Weighted-mean L1 in tract acoustic radiation (left)	Neurological	25569	-1	0.0217657	0.0398622	1.39944	8916
254	Weighted-mean L3 in tract superior longitudinal fasciculus (right)	Neurological	25645	3	0.0218732	0.0398691	1.39936	8828
221	Weighted-mean L1 in tract posterior thalamic radiation (right)	Neurological	25589	3	0.021829	0.0398778	1.39927	8863
43	Weighted-mean ICVF in tract uncinate fasciculus (right)	Neurological	25676	2	0.0217666	0.0398767	1.39928	8914
207	Mean ICVF in posterior corona radiata on FA skeleton (right)	Neurological	25370	2	0.0218724	0.0398764	1.39928	8828
208	Volume of grey matter in Intracalcarine Cortex (right)	Neurological	25829	0	0.0210722	0.0398782	1.39926	9511
32	Weighted-mean FA in tract anterior thalamic radiation (left)	Neurological	25490	2	0.0217981	0.0398795	1.39925	8888
107	Mean MD in anterior limb of internal capsule on FA skeleton (right)	Neurological	25120	3	-0.0219417	0.0398802	1.39924	8772
11	Mean L1 in superior fronto-occipital fasciculus on FA skeleton (left)	Neurological	25243	-1	-0.0219751	0.039884	1.3992	8745
58	Mean FA in tapetum on FA skeleton (left)	Neurological	25103	-1	0.0218566	0.0398845	1.3992	8840
36	Volume of grey matter in Occipital Pole (left)	Neurological	25876	0	0.0210161	0.0398864	1.39917	9561
70	Mean ICVF in tapetum on FA skeleton (right)	Neurological	25390	2	0.021876	0.0398884	1.39915	8824
17	Mean MD in middle cerebellar peduncle on FA skeleton	Neurological	25104	1	-0.0218241	0.0398888	1.39915	8866
92	Mean L3 in cerebral peduncle on FA skeleton (right)	Neurological	25310	-1	0.0218088	0.0398938	1.39909	8878
88	Volume of grey matter in Heschl's Gyrus (includes H1 and H2) (left)	Neurological	25870	0	-0.021058	0.0398969	1.39906	9522
30	Mean L3 in fornix cres+stria terminalis on FA skeleton (right)	Neurological	25334	3	0.0219384	0.0398988	1.39904	8773
166	Mean L3 in middle cerebellar peduncle on FA skeleton	Neurological	25296	1	-0.0218315	0.0398999	1.39903	8859
143	Volume of grey matter in Central Opercular Cortex (left)	Neurological	25864	0	0.0210101	0.0399021	1.399	9565
90	Volume of grey matter in Thalamus (right)	Neurological	25879	-1	-0.0210143	0.0399042	1.39898	9561
190	Mean MD in posterior limb of internal capsule on FA skeleton (left)	Neurological	25123	-1	0.0218594	0.0399041	1.39898	8836
171	Weighted-mean L1 in tract acoustic radiation (left)	Neurological	25569	-1	0.0217613	0.0399024	1.399	8916
144	Weighted-mean ICVF in tract anterior thalamic radiation (right)	Neurological	25653	2	0.0217964	0.0399059	1.39896	8887
158	Mean FA in splenium of corpus callosum on FA skeleton	Neurological	25060	2	0.0218094	0.0399106	1.39891	8876
157	Weighted-mean L3 in tract uncinate fasciculus (left)	Neurological	25648	3	0.0217861	0.0399107	1.39891	8895
115	Mean ICVF in splenium of corpus callosum on FA skeleton	Neurological	25348	2	0.0218144	0.0399094	1.39892	8872
157	90th percentile of BOLD effect (in group-defined mask) for shapes activation	Neurological	25761	-1	-0.022932	0.0399141	1.39887	8028
187	Mean OD in sagittal stratum on FA skeleton (left)	Neurological	25423	-1	-0.0218389	0.0399224	1.39878	8851
110	Volume of amygdala (left)	Neurological	25021	-1	0.0209959	0.0399223	1.39878	9576
149	Weighted-mean ICVF in tract superior thalamic radiation (right)	Neurological	25674	2	0.0218177	0.0399241	1.39877	8868
228	Volume of grey matter in Cingulate Gyrus, anterior division (right)	Neurological	25839	-1	0.0211476	0.0399336	1.39866	9438
40	Mean MD in superior cerebellar peduncle on FA skeleton (right)	Neurological	25116	-1	0.021823	0.0399321	1.39868	8863
70	Weighted-mean MD in tract corticospinal tract (left)	Neurological	25523	-1	-0.0217495	0.039932	1.39868	8923
185	Mean L2 in external capsule on FA skeleton (left)	Neurological	25281	3	-0.0219034	0.0399329	1.39867	8798
57	Mean ISOVF in fornix cres+stria terminalis on FA skeleton (right)	Neurological	25478	3	-0.0219302	0.0399383	1.39861	8776
233	Weighted-mean MD in tract medial lemniscus (right)	Neurological	25533	-1	-0.0218064	0.0399379	1.39861	8876
100	Mean OD in sagittal stratum on FA skeleton (right)	Neurological	25422	-1	-0.0217839	0.0399421	1.39857	8894
144	Volume of grey matter in Precuneous Cortex (left)	Neurological	25842	0	0.0210084	0.0399494	1.39849	9562
51	90th percentile of BOLD effect (in group-defined mask) for shapes activation	Neurological	25761	-1	-0.0229277	0.0399517	1.39847	8028
236	Amount of warping applied to non-linearly align T1 brain image to standard-space	Neurological	25733	NA	-0.0211421	0.0399536	1.39844	9441
195	Mean L3 in medial lemniscus on FA skeleton (right)	Neurological	25304	-1	-0.0218389	0.0399557	1.39842	8848
59	Volume of accumbens (left)	Neurological	25023	0	-0.0210208	0.0399568	1.39841	9550
234	Mean L1 in cingulum hippocampus on FA skeleton (left)	Neurological	25237	-1	-0.0217854	0.039962	1.39835	8891
249	Mean ICVF in external capsule on FA skeleton (left)	Neurological	25377	2	-0.0218246	0.0399622	1.39835	8859
32	Mean MD in cerebral peduncle on FA skeleton (right)	Neurological	25118	-1	-0.0217762	0.0399671	1.3983	8898
124	Mean L3 in medial lemniscus on FA skeleton (left)	Neurological	25305	-1	0.0218387	0.0399685	1.39828	8847
65	Mean MO in anterior corona radiata on FA skeleton (right)	Neurological	25174	-1	0.0217686	0.0399697	1.39827	8904
50	Mean L2 in genu of corpus callosum on FA skeleton	Neurological	25250	3	-0.0219037	0.0399753	1.39821	8794
246	Weighted-mean OD in tract superior thalamic radiation (right)	Neurological	25701	2	-0.0218519	0.0399834	1.39812	8835
220	Weighted-mean MD in tract anterior thalamic radiation (right)	Neurological	25518	3	0.0218529	0.0399859	1.39809	8834
132	Duration of eprime test	Neurological	12651	-1	-0.0194273	0.0399903	1.39805	11177
229	Weighted-mean L2 in tract middle cerebellar peduncle	Neurological	25612	-1	0.0218709	0.0399913	1.39803	8819
168	Median BOLD effect (in group-defined mask) for faces activation	Neurological	25044	-1	-0.0228814	0.0399944	1.398	8057
254	Mean FA in uncinate fasciculus on FA skeleton (left)	Neurological	25101	-1	-0.0217988	0.0399964	1.39798	8877
175	Weighted-mean OD in tract inferior fronto-occipital fasciculus (right)	Neurological	25690	-1	-0.021769	0.0399994	1.39795	8901
51	Mean ICVF in superior longitudinal fasciculus on FA skeleton (left)	Neurological	25385	2	0.0218305	0.0399985	1.39796	8851
197	Mean L1 in posterior corona radiata on FA skeleton (right)	Neurological	25226	3	0.021913	0.0400043	1.39789	8784
120	Weighted-mean OD in tract inferior longitudinal fasciculus (right)	Neurological	25692	-1	-0.0217869	0.0400149	1.39778	8885
82	Volume of brain, grey+white matter	Neurological	25010	0	-0.0209939	0.0400138	1.39779	9569
48	Weighted-mean MD in tract parahippocampal part of cingulum (right)	Neurological	25522	-1	-0.0219206	0.0400142	1.39779	8777
149	Volume of grey matter in Parahippocampal Gyrus, anterior division (left)	Neurological	25848	0	0.0210098	0.0400194	1.39773	9554
198	Weighted-mean OD in tract corticospinal tract (right)	Neurological	25686	-1	-0.0217875	0.0400208	1.39771	8884
120	Mean L3 in tapetum on FA skeleton (left)	Neurological	25343	-1	0.0218999	0.0400208	1.39771	8793
210	Mean FA in external capsule on FA skeleton (left)	Neurological	25089	2	0.0218289	0.0400241	1.39768	8850
28	Weighted-mean ISOVF in tract superior thalamic radiation (right)	Neurological	25728	3	-0.0218815	0.0400306	1.39761	8807
21	Mean ISOVF in external capsule on FA skeleton (right)	Neurological	25472	-1	0.0218743	0.0400277	1.39764	8813
233	Discrepancy between SWI brain image and T1 brain image	Neurological	25738	-1	-0.0221783	0.0400283	1.39763	8573
203	Mean ISOVF in fornix on FA skeleton	Neurological	25445	-1	0.0217911	0.0400324	1.39759	8880
231	Mean MD in external capsule on FA skeleton (right)	Neurological	25136	3	-0.0218735	0.0400353	1.39756	8813
96	Mean L2 in pontine crossing tract on FA skeleton	Neurological	25249	1	0.0218032	0.0400347	1.39756	8870
160	Volume of grey matter in Inferior Temporal Gyrus, temporooccipital part (right)	Neurological	25813	-1	-0.0209892	0.040037	1.39754	9571
249	Mean MD in posterior thalamic radiation on FA skeleton (left)	Neurological	25133	3	0.0218916	0.0400405	1.3975	8798
141	Weighted-mean ISOVF in tract parahippocampal part of cingulum (right)	Neurological	25711	-1	0.0219449	0.0400437	1.39747	8755
249	Mean MD in anterior corona radiata on FA skeleton (left)	Neurological	25127	3	0.0219015	0.0400411	1.39749	8790
202	Mean FA in posterior limb of internal capsule on FA skeleton (right)	Neurological	25074	2	-0.0218137	0.0400397	1.39751	8861
212	Volume of grey matter in Superior Temporal Gyrus, posterior division (left)	Neurological	25800	0	0.0210327	0.0400423	1.39748	9531
211	Weighted-mean FA in tract anterior thalamic radiation (right)	Neurological	25491	2	0.0217451	0.0400396	1.39751	8917
12	Mean L3 in inferior cerebellar peduncle on FA skeleton (left)	Neurological	25307	-1	-0.0218788	0.0400435	1.39747	8808
227	Weighted-mean MD in tract inferior fronto-occipital fasciculus (left)	Neurological	25527	3	0.0217928	0.040051	1.39739	8877
199	Weighted-mean L3 in tract uncinate fasciculus (right)	Neurological	25649	3	-0.0217842	0.0400617	1.39727	8883
220	Weighted-mean ISOVF in tract superior thalamic radiation (left)	Neurological	25727	3	0.021853	0.0400636	1.39725	8827
40	Mean ISOVF in uncinate fasciculus on FA skeleton (right)	Neurological	25484	-1	-0.0218	0.0400634	1.39725	8870
226	Volume of grey matter in Temporal Occipital Fusiform Cortex (left)	Neurological	25858	0	0.0210285	0.0400608	1.39728	9533
181	Mean FA in corticospinal tract on FA skeleton (right)	Neurological	25062	-1	0.0217471	0.0400656	1.39723	8913
121	Mean ISOVF in cingulum cingulate gyrus on FA skeleton (left)	Neurological	25475	-1	-0.0218586	0.0400696	1.39718	8822
235	Weighted-mean FA in tract forceps major	Neurological	25498	-1	-0.0217747	0.0400706	1.39717	8890
209	Volume of grey matter in X Cerebellum (left)	Neurological	25918	-1	-0.0210316	0.0400734	1.39714	9529
102	Volume of brain, grey+white matter (normalised for head size)	Neurological	25009	2	0.0209493	0.0400732	1.39715	9604
199	Weighted-mean L3 in tract acoustic radiation (left)	Neurological	25623	-1	-0.0218183	0.0400762	1.39711	8854
157	Mean L3 in external capsule on FA skeleton (left)	Neurological	25329	3	0.0218798	0.0400792	1.39708	8804
114	Weighted-mean MD in tract uncinate fasciculus (right)	Neurological	25541	3	-0.0217516	0.0400805	1.39707	8908
21	Mean L3 in superior corona radiata on FA skeleton (left)	Neurological	25321	3	0.0218485	0.040082	1.39705	8829
214	Volume of grey matter in Cingulate Gyrus, posterior division (left)	Neurological	25840	0	-0.0210323	0.0400879	1.39699	9527
247	Weighted-mean FA in tract superior thalamic radiation (right)	Neurological	25512	2	0.021804	0.0400947	1.39691	8864
186	Weighted-mean FA in tract medial lemniscus (left)	Neurological	25505	-1	0.0218038	0.0400961	1.3969	8864
249	Weighted-mean FA in tract superior longitudinal fasciculus (right)	Neurological	25510	2	-0.0217966	0.0401059	1.39679	8869
64	Volume of grey matter in X Cerebellum (right)	Neurological	25920	-1	0.0210422	0.0401091	1.39676	9516
33	Mean OD in fornix cres+stria terminalis on FA skeleton (left)	Neurological	25431	-1	0.021827	0.0401089	1.39676	8844
136	Discrepancy between dMRI brain image and T1 brain image	Neurological	25737	-1	0.0214631	0.0401136	1.39671	9146
13	Volume of grey matter in I-IV Cerebellum (left)	Neurological	25893	0	-0.0209977	0.0401132	1.39671	9556
45	Volume of grey matter in Temporal Fusiform Cortex, posterior division (right)	Neurological	25857	0	0.0209934	0.0401124	1.39672	9560
121	Mean ICVF in inferior cerebellar peduncle on FA skeleton (left)	Neurological	25355	2	0.0217749	0.0401245	1.39659	8885
1	Mean L3 in fornix cres+stria terminalis on FA skeleton (left)	Neurological	25335	3	0.0218778	0.0401321	1.39651	8801
106	Mean L2 in fornix on FA skeleton	Neurological	25253	-1	0.0219755	0.0401313	1.39652	8723
249	Discrepancy between tfMRI brain image and T1 brain image	Neurological	25740	-1	-0.0227724	0.0401334	1.39649	8123
7	Mean L3 in sagittal stratum on FA skeleton (left)	Neurological	25327	3	-0.0218105	0.040136	1.39647	8855
122	Volume of grey matter in I-IV Cerebellum (left)	Neurological	25893	0	-0.0209954	0.0401353	1.39647	9556
149	Mean L3 in body of corpus callosum on FA skeleton	Neurological	25299	3	-0.0218429	0.0401447	1.39637	8828
54	Mean FA in pontine crossing tract on FA skeleton	Neurological	25057	-1	0.0217871	0.0401475	1.39634	8873
62	Discrepancy between dMRI brain image and T1 brain image	Neurological	25737	-1	0.0214596	0.0401468	1.39635	9146
206	Weighted-mean MO in tract superior longitudinal fasciculus (right)	Neurological	25564	-1	0.0217492	0.0401471	1.39635	8904
35	Mean MO in anterior corona radiata on FA skeleton (right)	Neurological	25174	-1	-0.021749	0.0401488	1.39633	8904
89	Mean ICVF in posterior limb of internal capsule on FA skeleton (left)	Neurological	25363	2	-0.0217856	0.0401504	1.39631	8874
216	Mean FA in anterior limb of internal capsule on FA skeleton (left)	Neurological	25073	2	0.0218294	0.0401547	1.39626	8838
50	Weighted-mean L3 in tract medial lemniscus (right)	Neurological	25641	-1	-0.0218128	0.0401601	1.39621	8851
153	Weighted-mean MD in tract inferior fronto-occipital fasciculus (left)	Neurological	25527	3	-0.0217808	0.0401606	1.3962	8877
161	Weighted-mean MO in tract posterior thalamic radiation (left)	Neurological	25561	-1	0.0218097	0.0401658	1.39614	8853
169	Mean L2 in superior longitudinal fasciculus on FA skeleton (left)	Neurological	25289	3	0.0218129	0.0401706	1.39609	8850
88	Volume of grey matter in Intracalcarine Cortex (right)	Neurological	25829	0	-0.0210411	0.0401715	1.39608	9511
27	Median T2star in amygdala (left)	Neurological	25036	-1	-0.0219206	0.0401736	1.39606	8763
197	Mean ISOVF in inferior cerebellar peduncle on FA skeleton (left)	Neurological	25451	-1	0.0219016	0.0401759	1.39603	8778
114	Volume of white matter (normalised for head size)	Neurological	25007	-1	0.0209759	0.0401844	1.39594	9569
28	Weighted-mean L3 in tract inferior longitudinal fasciculus (left)	Neurological	25637	3	-0.0218101	0.0401852	1.39593	8851
202	Volume of amygdala (right)	Neurological	25022	-1	-0.020989	0.0401853	1.39593	9557
84	Weighted-mean ISOVF in tract posterior thalamic radiation (right)	Neurological	25724	-1	-0.0218593	0.0401875	1.39591	8811
227	Mean L3 in cingulum cingulate gyrus on FA skeleton (right)	Neurological	25330	3	0.021773	0.0401871	1.39591	8881
26	Volume of grey matter in Temporal Fusiform Cortex, anterior division (right)	Neurological	25855	0	0.0209829	0.0401907	1.39587	9562
47	Volume of grey matter in I-IV Cerebellum (left)	Neurological	25893	0	0.0209893	0.0401929	1.39585	9556
235	Mean OD in medial lemniscus on FA skeleton (left)	Neurological	25401	-1	0.0217621	0.0401973	1.3958	8889
164	Weighted-mean L1 in tract cingulate gyrus part of cingulum (left)	Neurological	25573	3	-0.0217753	0.0401998	1.39578	8878
81	Volume of grey matter in Supramarginal Gyrus, posterior division (right)	Neurological	25821	-1	0.0209885	0.0402004	1.39577	9556
244	Mean ICVF in posterior corona radiata on FA skeleton (right)	Neurological	25370	2	-0.0218358	0.0402098	1.39567	8828
226	Weighted-mean OD in tract anterior thalamic radiation (left)	Neurological	25679	-1	0.0217401	0.0402083	1.39568	8906
175	Weighted-mean L2 in tract cingulate gyrus part of cingulum (left)	Neurological	25600	3	0.0217642	0.0402113	1.39565	8886
131	Mean L2 in fornix cres+stria terminalis on FA skeleton (right)	Neurological	25286	3	0.0218787	0.0402142	1.39562	8793
131	Volume of grey matter in Planum Polare (right)	Neurological	25869	0	-0.0210017	0.0402211	1.39555	9542
115	Mean L2 in superior corona radiata on FA skeleton (right)	Neurological	25272	3	-0.0218061	0.0402218	1.39554	8851
32	Mean FA in superior longitudinal fasciculus on FA skeleton (left)	Neurological	25097	2	0.0217842	0.0402196	1.39556	8869
123	Volume of grey matter in Paracingulate Gyrus (left)	Neurological	25836	0	-0.0209921	0.0402291	1.39546	9550
218	Mean MD in cerebral peduncle on FA skeleton (left)	Neurological	25119	-1	0.0217648	0.0402287	1.39546	8884
152	Mean MO in middle cerebellar peduncle on FA skeleton	Neurological	25152	-1	-0.0217646	0.0402304	1.39545	8884
34	90th percentile of z-statistic (in group-defined mask) for faces activation	Neurological	25764	-1	0.0228893	0.0402361	1.39538	8032
65	Mean OD in tapetum on FA skeleton (left)	Neurological	25439	-1	0.0217982	0.0402374	1.39537	8856
149	Weighted-mean L1 in tract medial lemniscus (left)	Neurological	25586	-1	-0.0217624	0.0402396	1.39535	8885
134	Median z-statistic (in group-defined amygdala activation mask) for faces-shapes contrast	Neurological	25054	-1	0.0228477	0.040239	1.39535	8061
133	Mean L3 in splenium of corpus callosum on FA skeleton	Neurological	25300	3	0.0218061	0.0402437	1.3953	8849
185	Volume of grey matter in VIIIa Cerebellum (left)	Neurological	25909	0	0.0209904	0.040245	1.39529	9550
210	Mean L3 in superior corona radiata on FA skeleton (left)	Neurological	25321	3	-0.0218305	0.0402471	1.39527	8829
79	Volume of grey matter in Supramarginal Gyrus, anterior division (left)	Neurological	25818	-1	0.020967	0.0402487	1.39525	9571
133	Mean MD in body of corpus callosum on FA skeleton	Neurological	25107	3	0.0218348	0.0402527	1.3952	8825
157	Weighted-mean ICVF in tract posterior thalamic radiation (right)	Neurological	25670	2	-0.0217549	0.0402518	1.39522	8890
56	Mean FA in inferior cerebellar peduncle on FA skeleton (left)	Neurological	25067	-1	0.0218273	0.040253	1.3952	8831
52	Weighted-mean ICVF in tract posterior thalamic radiation (left)	Neurological	25669	2	-0.0217722	0.0402617	1.39511	8875
96	Mean MD in corticospinal tract on FA skeleton (left)	Neurological	25111	1	0.0218214	0.0402617	1.39511	8835
252	Mean ICVF in cingulum hippocampus on FA skeleton (right)	Neurological	25380	2	-0.0217454	0.0402604	1.39512	8897
204	Mean ICVF in superior corona radiata on FA skeleton (right)	Neurological	25368	2	0.0218018	0.0402605	1.39512	8851
44	Mean MO in corticospinal tract on FA skeleton (right)	Neurological	25158	-1	0.0217849	0.040258	1.39515	8865
227	Weighted-mean ISOVF in tract inferior longitudinal fasciculus (left)	Neurological	25718	3	0.0218386	0.0402634	1.39509	8821
212	Volume of grey matter in Middle Temporal Gyrus, anterior division (right)	Neurological	25803	0	0.0209905	0.0402652	1.39507	9548
12	Mean tfMRI head motion, averaged across space and time points	Neurological	25742	-1	-0.0229002	0.0402651	1.39507	8022
115	Weighted-mean MD in tract medial lemniscus (right)	Neurological	25533	-1	0.0217705	0.0402661	1.39506	8876
168	Mean L3 in posterior limb of internal capsule on FA skeleton (right)	Neurological	25314	3	-0.0218253	0.0402717	1.395	8831
148	Volume of grey matter in Intracalcarine Cortex (right)	Neurological	25829	0	-0.0210307	0.0402708	1.39501	9511
160	Volume of grey matter in Cingulate Gyrus, anterior division (left)	Neurological	25838	-1	-0.0210748	0.0402733	1.39498	9471
172	Mean FA in posterior corona radiata on FA skeleton (right)	Neurological	25082	2	-0.0218461	0.040274	1.39498	8814
1	Weighted-mean ICVF in tract inferior longitudinal fasciculus (left)	Neurological	25664	2	-0.0217659	0.0402746	1.39497	8879
173	Mean ICVF in superior corona radiata on FA skeleton (right)	Neurological	25368	2	-0.0218002	0.0402755	1.39496	8851
197	Weighted-mean L3 in tract medial lemniscus (right)	Neurological	25641	-1	-0.0217997	0.0402798	1.39491	8851
92	Mean FA in fornix cres+stria terminalis on FA skeleton (left)	Neurological	25095	2	-0.0217747	0.0402843	1.39486	8871
250	Volume of grey matter in Superior Parietal Lobule (right)	Neurological	25817	-1	-0.020962	0.0402854	1.39485	9572
179	Mean ISOVF in posterior corona radiata on FA skeleton (right)	Neurological	25466	3	0.0218545	0.0402876	1.39483	8806
65	Volume of grey matter in Postcentral Gyrus (left)	Neurological	25814	0	0.020989	0.0402899	1.3948	9547
70	Mean MO in external capsule on FA skeleton (right)	Neurological	25184	-1	0.0217746	0.0402965	1.39473	8870
84	Weighted-mean ISOVF in tract posterior thalamic radiation (left)	Neurological	25723	-1	-0.0219022	0.0402955	1.39474	8767
134	Volume of grey matter in Frontal Orbital Cortex (left)	Neurological	25846	0	0.0209818	0.0402954	1.39474	9553
46	Mean ISOVF in inferior cerebellar peduncle on FA skeleton (left)	Neurological	25451	-1	-0.0218878	0.0403016	1.39468	8778
55	Weighted-mean L3 in tract parahippocampal part of cingulum (right)	Neurological	25630	-1	-0.0219178	0.0403015	1.39468	8754
33	90th percentile of z-statistic (in group-defined mask) for shapes activation	Neurological	25762	-1	0.0226517	0.0403015	1.39468	8196
232	Mean ISOVF in splenium of corpus callosum on FA skeleton	Neurological	25444	-1	-0.0218008	0.0403036	1.39466	8848
207	Mean OD in uncinate fasciculus on FA skeleton (right)	Neurological	25436	-1	-0.0217604	0.0403029	1.39466	8881
45	Weighted-mean L1 in tract cingulate gyrus part of cingulum (left)	Neurological	25573	3	-0.0217637	0.0403063	1.39463	8878
202	Volume of grey matter in Paracingulate Gyrus (right)	Neurological	25837	0	-0.0209833	0.0403128	1.39456	9550
110	Discrepancy between T1 brain image and standard-space brain template (nonlinearly-aligned)	Neurological	25732	-1	0.02097	0.0403141	1.39454	9562
136	Mean FA in anterior corona radiata on FA skeleton (right)	Neurological	25078	2	0.0217665	0.0403141	1.39454	8875
52	Mean L2 in sagittal stratum on FA skeleton (right)	Neurological	25278	3	0.0218132	0.0403147	1.39454	8837
0	Weighted-mean OD in tract superior longitudinal fasciculus (right)	Neurological	25699	-1	-0.021773	0.0403104	1.39458	8870
106	Weighted-mean ISOVF in tract inferior fronto-occipital fasciculus (right)	Neurological	25717	3	0.0218338	0.0403185	1.3945	8820
37	Mean ICVF in cingulum cingulate gyrus on FA skeleton (right)	Neurological	25378	2	-0.0217657	0.0403211	1.39447	8875
156	Weighted-mean ICVF in tract cingulate gyrus part of cingulum (right)	Neurological	25655	2	0.0217164	0.0403255	1.39442	8915
149	Volume of white matter (normalised for head size)	Neurological	25007	-1	0.0209606	0.0403301	1.39437	9569
133	Weighted-mean ICVF in tract uncinate fasciculus (right)	Neurological	25676	2	-0.0217169	0.0403322	1.39435	8914
81	Mean L2 in anterior limb of internal capsule on FA skeleton (left)	Neurological	25265	3	-0.0218604	0.0403475	1.39418	8796
210	Weighted-mean L3 in tract superior longitudinal fasciculus (right)	Neurological	25645	3	-0.0218201	0.0403535	1.39412	8828
100	Mean ISOVF in tapetum on FA skeleton (left)	Neurological	25487	-1	0.0218994	0.040355	1.3941	8764
46	Weighted-mean L3 in tract anterior thalamic radiation (right)	Neurological	25626	3	-0.0218371	0.040356	1.39409	8814
50	Volume of caudate (right)	Neurological	25014	0	0.0210049	0.0403586	1.39406	9526
78	Volume of grey matter in Central Opercular Cortex (right)	Neurological	25865	0	0.0209837	0.0403612	1.39404	9545
108	Volume of grey matter in Inferior Temporal Gyrus, temporooccipital part (right)	Neurological	25813	-1	0.0209552	0.0403609	1.39404	9571
183	Mean MO in posterior corona radiata on FA skeleton (left)	Neurological	25179	-1	0.0217723	0.0403625	1.39402	8866
28	Weighted-mean ICVF in tract medial lemniscus (right)	Neurological	25668	-1	-0.0216963	0.0403645	1.394	8928
164	Mean L3 in genu of corpus callosum on FA skeleton	Neurological	25298	3	0.0218162	0.0403665	1.39398	8830
45	Weighted-mean FA in tract acoustic radiation (right)	Neurological	25489	-1	0.0217071	0.0403657	1.39399	8919
37	Volume of grey matter in Occipital Fusiform Gyrus (left)	Neurological	25860	0	-0.0209752	0.040369	1.39395	9552
115	90th percentile of BOLD effect (in group-defined mask) for faces activation	Neurological	25763	-1	0.0229255	0.0403691	1.39395	7996
219	Mean L2 in inferior cerebellar peduncle on FA skeleton (left)	Neurological	25259	-1	0.0218725	0.0403736	1.3939	8784
244	Mean MO in body of corpus callosum on FA skeleton	Neurological	25155	-1	-0.0218586	0.0403749	1.39389	8795
151	Mean MO in cingulum cingulate gyrus on FA skeleton (left)	Neurological	25187	-1	-0.0217793	0.0403771	1.39386	8859
11	Mean L3 in sagittal stratum on FA skeleton (right)	Neurological	25326	3	-0.0218062	0.0403784	1.39385	8837
82	Volume of pallidum (right)	Neurological	25018	0	-0.0210223	0.040382	1.39381	9508
249	Weighted-mean ICVF in tract inferior longitudinal fasciculus (right)	Neurological	25665	2	-0.0217366	0.0403867	1.39376	8893
235	Mean L2 in genu of corpus callosum on FA skeleton	Neurological	25250	3	0.0218584	0.0403886	1.39374	8794
131	Mean ISOVF in external capsule on FA skeleton (left)	Neurological	25473	-1	0.0218941	0.0403924	1.3937	8765
210	Mean MD in genu of corpus callosum on FA skeleton	Neurological	25106	3	-0.0218207	0.0403933	1.39369	8824
238	Mean L1 in superior corona radiata on FA skeleton (left)	Neurological	25225	3	0.0218316	0.0403955	1.39367	8815
78	Weighted-mean L3 in tract parahippocampal part of cingulum (right)	Neurological	25630	-1	-0.0219073	0.0403971	1.39365	8754
125	Volume of grey matter in Lateral Occipital Cortex, superior division (left)	Neurological	25824	0	-0.0209577	0.0403994	1.39362	9565
28	Volume of hippocampus (left)	Neurological	25019	0	0.0210058	0.0404028	1.39359	9521
201	Weighted-mean OD in tract parahippocampal part of cingulum (right)	Neurological	25684	-1	-0.0218642	0.0404037	1.39358	8788
109	Volume of grey matter in Ventral Striatum (left)	Neurological	25890	0	-0.0209651	0.0404022	1.3936	9558
194	Volume of grey matter in Supracalcarine Cortex (left)	Neurological	25874	0	0.0209894	0.0404118	1.39349	9535
25	Amount of warping applied to non-linearly align T1 brain image to standard-space	Neurological	25733	NA	-0.0210934	0.0404135	1.39347	9441
7	Volume of grey matter in Insular Cortex (left)	Neurological	25784	0	-0.0209776	0.0404192	1.39341	9545
68	Mean L1 in inferior cerebellar peduncle on FA skeleton (left)	Neurological	25211	-1	0.0217592	0.0404268	1.39333	8871
25	Volume of ventricular cerebrospinal fluid (normalised for head size)	Neurological	25003	-1	-0.0210961	0.0404307	1.39329	9437
247	Weighted-mean L3 in tract inferior fronto-occipital fasciculus (left)	Neurological	25635	3	-0.0217878	0.040435	1.39324	8847
201	Mean L2 in pontine crossing tract on FA skeleton	Neurological	25249	1	0.0217585	0.0404439	1.39315	8870
147	Volume of grey matter in VIIb Cerebellum (right)	Neurological	25908	0	-0.0209998	0.0404494	1.39309	9522
140	Weighted-mean ICVF in tract inferior fronto-occipital fasciculus (right)	Neurological	25663	2	-0.0217345	0.0404513	1.39307	8889
204	Weighted-mean MD in tract inferior fronto-occipital fasciculus (right)	Neurological	25528	3	-0.0217433	0.0404487	1.3931	8882
199	Weighted-mean L2 in tract inferior longitudinal fasciculus (left)	Neurological	25610	3	-0.0217761	0.0404518	1.39306	8855
2	Weighted-mean ISOVF in tract medial lemniscus (left)	Neurological	25721	-1	0.0217823	0.0404515	1.39307	8850
92	Weighted-mean L3 in tract inferior fronto-occipital fasciculus (left)	Neurological	25635	3	0.0217848	0.0404624	1.39295	8847
248	Weighted-mean MO in tract medial lemniscus (right)	Neurological	25560	-1	-0.0217478	0.0404635	1.39294	8877
96	Mean L2 in middle cerebellar peduncle on FA skeleton	Neurological	25248	1	0.0217645	0.0404676	1.39289	8863
27	Median T2star in accumbens (left)	Neurological	25038	-1	-0.0219954	0.0404667	1.3929	8678
14	Weighted-mean MD in tract medial lemniscus (left)	Neurological	25532	-1	0.021745	0.040467	1.3929	8879
174	Weighted-mean L3 in tract cingulate gyrus part of cingulum (right)	Neurological	25628	3	0.0217475	0.0404666	1.3929	8877
199	Mean ISOVF in external capsule on FA skeleton (right)	Neurological	25472	-1	-0.0218256	0.0404731	1.39283	8813
77	Volume of grey matter in Paracingulate Gyrus (left)	Neurological	25836	0	0.0209659	0.0404782	1.39278	9550
109	Mean ISOVF in fornix on FA skeleton	Neurological	25445	-1	0.0217425	0.0404784	1.39278	8880
225	Mean L2 in cingulum cingulate gyrus on FA skeleton (left)	Neurological	25283	3	-0.0217649	0.0404755	1.39281	8862
181	90th percentile of BOLD effect (in group-defined mask) for shapes activation	Neurological	25761	-1	-0.0228673	0.0404782	1.39278	8028
210	Mean ICVF in posterior corona radiata on FA skeleton (right)	Neurological	25370	2	0.0218063	0.0404801	1.39276	8828
178	Volume of grey matter in VIIIa Cerebellum (vermis)	Neurological	25910	0	0.0209368	0.0404845	1.39271	9576
100	Weighted-mean FA in tract anterior thalamic radiation (left)	Neurological	25490	2	-0.0217316	0.0404885	1.39267	8888
180	Mean ISOVF in posterior limb of internal capsule on FA skeleton (left)	Neurological	25459	-1	0.0217366	0.040488	1.39267	8884
231	Weighted-mean MD in tract anterior thalamic radiation (left)	Neurological	25517	3	-0.0217954	0.0404897	1.39266	8836
63	Mean FA in superior fronto-occipital fasciculus on FA skeleton (right)	Neurological	25098	-1	-0.021801	0.0404951	1.3926	8831
4	Weighted-mean MD in tract cingulate gyrus part of cingulum (left)	Neurological	25519	3	-0.021742	0.0405054	1.39249	8878
4	Mean ISOVF in external capsule on FA skeleton (right)	Neurological	25472	-1	-0.0218214	0.0405114	1.39242	8813
157	Weighted-mean OD in tract posterior thalamic radiation (right)	Neurological	25697	-1	-0.0217022	0.0405126	1.39241	8910
216	Volume of grey matter in Temporal Fusiform Cortex, anterior division (left)	Neurological	25854	0	-0.0209465	0.0405171	1.39236	9564
46	Mean ISOVF in retrolenticular part of internal capsule on FA skeleton (right)	Neurological	25460	-1	-0.0218083	0.040518	1.39235	8823
4	Weighted-mean MO in tract cingulate gyrus part of cingulum (right)	Neurological	25547	-1	0.0217662	0.0405204	1.39233	8857
114	Inverted temporal signal-to-noise ratio in pre-processed tfMRI	Neurological	25745	-1	0.0228144	0.0405187	1.39234	8062
177	Volume of amygdala (left)	Neurological	25021	-1	0.0209331	0.0405204	1.39233	9576
202	Mean ICVF in external capsule on FA skeleton (right)	Neurological	25376	2	-0.0217696	0.0405224	1.3923	8854
171	Mean ISOVF in anterior corona radiata on FA skeleton (left)	Neurological	25463	3	0.0218102	0.0405235	1.39229	8821
58	Weighted-mean MD in tract inferior fronto-occipital fasciculus (right)	Neurological	25528	3	-0.0217349	0.0405259	1.39227	8882
13	Mean MO in posterior corona radiata on FA skeleton (right)	Neurological	25178	-1	0.0217542	0.0405288	1.39224	8866
81	Mean FA in posterior corona radiata on FA skeleton (left)	Neurological	25083	2	0.0217834	0.0405317	1.39221	8842
4	Volume of grey matter in Cuneal Cortex (left)	Neurological	25844	0	0.0209655	0.0405348	1.39217	9545
101	Weighted-mean L1 in tract inferior fronto-occipital fasciculus (left)	Neurological	25581	3	0.0216743	0.0405346	1.39217	8931
239	Volume of ventricular cerebrospinal fluid (normalised for head size)	Neurological	25003	-1	-0.021085	0.040536	1.39216	9437
25	Weighted-mean MD in tract anterior thalamic radiation (left)	Neurological	25517	3	-0.02179	0.040539	1.39213	8836
6	Mean MD in anterior corona radiata on FA skeleton (left)	Neurological	25127	3	0.0218468	0.0405401	1.39211	8790
180	Mean FA in external capsule on FA skeleton (left)	Neurological	25089	2	-0.0217722	0.0405445	1.39207	8850
149	Weighted-mean L3 in tract cingulate gyrus part of cingulum (left)	Neurological	25627	3	-0.021745	0.0405461	1.39205	8872
26	Mean L3 in posterior thalamic radiation on FA skeleton (right)	Neurological	25324	3	0.0218373	0.0405478	1.39203	8797
162	Mean L1 in superior corona radiata on FA skeleton (right)	Neurological	25224	3	-0.0218013	0.0405489	1.39202	8826
201	Mean L2 in fornix on FA skeleton	Neurological	25253	-1	-0.0219292	0.0405527	1.39198	8723
37	Volume of grey matter in Planum Polare (left)	Neurological	25868	0	-0.0209686	0.0405583	1.39192	9540
243	Weighted-mean MO in tract parahippocampal part of cingulum (right)	Neurological	25549	-1	0.0217642	0.0405612	1.39189	8855
92	Mean L1 in anterior limb of internal capsule on FA skeleton (left)	Neurological	25217	3	0.0218241	0.0405664	1.39183	8806
100	Weighted-mean L3 in tract acoustic radiation (left)	Neurological	25623	-1	0.0217649	0.0405666	1.39183	8854
179	Volume of hippocampus (right)	Neurological	25020	0	0.0210196	0.0405657	1.39184	9493
34	Weighted-mean OD in tract medial lemniscus (left)	Neurological	25694	-1	0.0217198	0.0405638	1.39186	8891
215	Weighted-mean FA in tract corticospinal tract (left)	Neurological	25496	-1	-0.0216792	0.0405678	1.39182	8924
89	Mean MD in superior corona radiata on FA skeleton (left)	Neurological	25129	3	0.0218187	0.0405709	1.39179	8810
97	Mean MO in superior cerebellar peduncle on FA skeleton (left)	Neurological	25165	-1	-0.0217178	0.0405717	1.39178	8892
11	Mean MD in superior fronto-occipital fasciculus on FA skeleton (left)	Neurological	25147	-1	-0.0219492	0.0405767	1.39172	8705
215	Inverted contrast-to-noise ratio in T1	Neurological	25735	-1	0.0209932	0.0405857	1.39163	9515
82	Volume of grey matter in Superior Temporal Gyrus, anterior division (left)	Neurological	25798	0	-0.0209413	0.0405884	1.3916	9562
187	Mean L3 in posterior thalamic radiation on FA skeleton (right)	Neurological	25324	3	0.0218324	0.0405928	1.39155	8797
26	Mean MD in pontine crossing tract on FA skeleton	Neurological	25105	1	-0.0217979	0.0405912	1.39157	8825
0	90th percentile of BOLD effect (in group-defined mask) for faces-shapes contrast	Neurological	25765	-1	-0.0227863	0.0405917	1.39156	8076
211	Mean ISOVF in fornix cres+stria terminalis on FA skeleton (right)	Neurological	25478	3	0.0218584	0.0405934	1.39154	8776
8	Volume of grey matter in VIIb Cerebellum (right)	Neurological	25908	0	-0.0209841	0.0405987	1.39149	9522
54	Mean MD in corticospinal tract on FA skeleton (right)	Neurological	25110	1	-0.0218021	0.0405984	1.39149	8821
15	Volume of grey matter in Central Opercular Cortex (right)	Neurological	25865	0	-0.0209584	0.0406034	1.39144	9545
246	Weighted-mean MO in tract posterior thalamic radiation (left)	Neurological	25561	-1	-0.0217613	0.0406106	1.39136	8853
49	Weighted-mean L2 in tract posterior thalamic radiation (left)	Neurological	25615	3	-0.0218463	0.0406134	1.39133	8784
174	Mean OD in medial lemniscus on FA skeleton (left)	Neurological	25401	-1	0.0217166	0.0406164	1.3913	8889
153	Mean MD in superior longitudinal fasciculus on FA skeleton (right)	Neurological	25144	3	-0.0218232	0.0406201	1.39126	8802
239	Weighted-mean ICVF in tract inferior fronto-occipital fasciculus (right)	Neurological	25663	2	0.021716	0.0406213	1.39125	8889
186	Mean OD in posterior thalamic radiation on FA skeleton (left)	Neurological	25421	-1	-0.0217868	0.040625	1.39121	8831
218	Weighted-mean ICVF in tract corticospinal tract (right)	Neurological	25659	2	-0.0216728	0.0406266	1.39119	8924
236	Mean OD in sagittal stratum on FA skeleton (left)	Neurological	25423	-1	0.0217619	0.0406275	1.39118	8851
45	Weighted-mean ISOVF in tract posterior thalamic radiation (left)	Neurological	25723	-1	-0.0218654	0.0406328	1.39112	8767
249	Mean MO in inferior cerebellar peduncle on FA skeleton (right)	Neurological	25162	-1	-0.0218265	0.0406356	1.39109	8798
210	Weighted-mean FA in tract superior longitudinal fasciculus (left)	Neurological	25509	2	0.0217569	0.0406398	1.39105	8854
35	Mean OD in superior cerebellar peduncle on FA skeleton (right)	Neurological	25404	-1	-0.0216505	0.040643	1.39101	8941
128	Mean FA in anterior limb of internal capsule on FA skeleton (left)	Neurological	25073	2	0.0217759	0.0406463	1.39098	8838
199	Weighted-mean MD in tract acoustic radiation (left)	Neurological	25515	-1	-0.0217165	0.0406506	1.39093	8886
224	Mean ISOVF in tapetum on FA skeleton (right)	Neurological	25486	-1	0.021827	0.0406539	1.3909	8796
90	Mean L2 in external capsule on FA skeleton (right)	Neurological	25280	3	-0.0217961	0.040653	1.39091	8821
150	Mean L1 in anterior corona radiata on FA skeleton (left)	Neurological	25223	3	-0.0217857	0.0406582	1.39085	8829
43	Weighted-mean ICVF in tract acoustic radiation (left)	Neurological	25650	2	0.0216796	0.0406655	1.39077	8915
0	Volume of pallidum (right)	Neurological	25018	0	0.0209927	0.0406647	1.39078	9508
252	Weighted-mean MO in tract superior thalamic radiation (left)	Neurological	25565	-1	0.0217079	0.0406624	1.39081	8892
20	Volume of grey matter in Heschl's Gyrus (includes H1 and H2) (right)	Neurological	25871	0	-0.020969	0.0406598	1.39083	9530
221	Mean L3 in superior longitudinal fasciculus on FA skeleton (left)	Neurological	25337	3	0.0217692	0.0406623	1.39081	8842
118	Volume of grey matter in Parahippocampal Gyrus, anterior division (right)	Neurological	25849	0	0.0209166	0.0406677	1.39075	9577
186	Mean ISOVF in superior longitudinal fasciculus on FA skeleton (left)	Neurological	25481	3	-0.0218068	0.0406688	1.39074	8811
41	Mean L2 in anterior limb of internal capsule on FA skeleton (left)	Neurological	25265	3	0.0218252	0.0406703	1.39072	8796
9	Weighted-mean ICVF in tract medial lemniscus (right)	Neurological	25668	-1	-0.0216628	0.0406746	1.39068	8928
218	Mean FA in posterior limb of internal capsule on FA skeleton (right)	Neurological	25074	2	-0.0217441	0.0406787	1.39063	8861
201	Mean ISOVF in inferior cerebellar peduncle on FA skeleton (right)	Neurological	25450	-1	0.0218199	0.0406851	1.39056	8799
202	Weighted-mean L1 in tract inferior fronto-occipital fasciculus (left)	Neurological	25581	3	0.0216575	0.0406898	1.39051	8931
53	Mean FA in fornix cres+stria terminalis on FA skeleton (left)	Neurological	25095	2	0.0217306	0.04069	1.39051	8871
21	Weighted-mean ISOVF in tract corticospinal tract (left)	Neurological	25712	-1	0.0217684	0.0406928	1.39048	8840
58	Weighted-mean FA in tract anterior thalamic radiation (left)	Neurological	25490	2	0.0217094	0.0406941	1.39047	8888
235	Weighted-mean L3 in tract uncinate fasciculus (right)	Neurological	25649	3	0.0217154	0.0406954	1.39045	8883
45	Volume of grey matter in Middle Temporal Gyrus, posterior division (right)	Neurological	25805	0	0.0209341	0.0406992	1.39041	9558
67	Mean MD in anterior limb of internal capsule on FA skeleton (right)	Neurological	25120	3	0.0218519	0.0406995	1.39041	8772
171	Mean L3 in fornix on FA skeleton	Neurological	25301	-1	0.0219152	0.0407042	1.39036	8721
7	Mean FA in posterior limb of internal capsule on FA skeleton (left)	Neurological	25075	2	-0.021735	0.0407066	1.39033	8866
22	Weighted-mean ISOVF in tract posterior thalamic radiation (right)	Neurological	25724	-1	-0.021802	0.0407133	1.39026	8811
21	Volume of grey matter in Pallidum (left)	Neurological	25884	-1	0.0210496	0.0407144	1.39025	9452
136	Volume of grey matter in Crus II Cerebellum (left)	Neurological	25903	0	0.0209675	0.0407159	1.39024	9526
123	Mean FA in cingulum hippocampus on FA skeleton (right)	Neurological	25092	-1	-0.0217339	0.040717	1.39022	8866
254	Volume of grey matter in Inferior Temporal Gyrus, anterior division (right)	Neurological	25809	-1	0.0209441	0.040719	1.3902	9547
158	Mean MD in cingulum cingulate gyrus on FA skeleton (left)	Neurological	25139	3	-0.0217812	0.0407227	1.39016	8827
241	Weighted-mean OD in tract acoustic radiation (left)	Neurological	25677	-1	0.0217046	0.0407269	1.39012	8889
205	Weighted-mean L3 in tract uncinate fasciculus (left)	Neurological	25648	3	0.0216974	0.0407259	1.39013	8895
240	Mean MD in corticospinal tract on FA skeleton (right)	Neurological	25110	1	0.0217882	0.0407264	1.39012	8821
127	Mean L1 in genu of corpus callosum on FA skeleton	Neurological	25202	3	-0.0217352	0.0407274	1.39011	8864
127	Mean OD in medial lemniscus on FA skeleton (right)	Neurological	25400	-1	-0.0216995	0.0407293	1.39009	8893
149	Weighted-mean L1 in tract superior thalamic radiation (right)	Neurological	25593	3	-0.0217518	0.040733	1.39005	8850
58	Volume of grey matter in IX Cerebellum (left)	Neurological	25915	0	0.020925	0.0407338	1.39004	9563
127	Mean L1 in external capsule on FA skeleton (left)	Neurological	25233	-1	-0.0217925	0.0407327	1.39006	8817
3	Weighted-mean FA in tract inferior fronto-occipital fasciculus (left)	Neurological	25500	2	0.0216821	0.040732	1.39006	8907
7	Mean L1 in genu of corpus callosum on FA skeleton	Neurological	25202	3	-0.021733	0.0407479	1.38989	8864
186	Volume of grey matter in VI Cerebellum (right)	Neurological	25899	0	0.0209507	0.0407506	1.38987	9538
239	Mean MD in posterior thalamic radiation on FA skeleton (left)	Neurological	25133	3	-0.021814	0.0407513	1.38986	8798
222	Weighted-mean ISOVF in tract inferior longitudinal fasciculus (left)	Neurological	25718	3	0.0217853	0.0407537	1.38983	8821
162	Mean OD in retrolenticular part of internal capsule on FA skeleton (left)	Neurological	25413	-1	0.0216981	0.0407535	1.38983	8892
10	Volume of grey matter in Temporal Occipital Fusiform Cortex (left)	Neurological	25858	0	-0.0209558	0.0407547	1.38982	9533
93	Volume of grey matter in VIIb Cerebellum (left)	Neurological	25906	0	-0.0209803	0.0407623	1.38974	9510
52	Mean L3 in sagittal stratum on FA skeleton (right)	Neurological	25326	3	0.0217646	0.0407622	1.38974	8837
138	Weighted-mean FA in tract inferior longitudinal fasciculus (left)	Neurological	25502	2	0.0216981	0.0407651	1.38971	8891
50	Weighted-mean L2 in tract medial lemniscus (left)	Neurological	25613	-1	-0.0217347	0.0407663	1.3897	8861
114	Volume of pallidum (left)	Neurological	25017	-1	0.0210009	0.0407657	1.38971	9491
99	Volume of grey matter in Brain-Stem	Neurological	25892	-1	-0.0209258	0.0407689	1.38967	9559
10	Weighted-mean OD in tract forceps minor	Neurological	25688	-1	-0.0216561	0.0407707	1.38965	8925
206	Volume of grey matter in Frontal Pole (right)	Neurological	25783	0	0.0209143	0.0407739	1.38962	9569
171	Mean L1 in cerebral peduncle on FA skeleton (right)	Neurological	25214	-1	0.02167	0.040777	1.38958	8913
126	Mean MD in sagittal stratum on FA skeleton (left)	Neurological	25135	3	0.021747	0.0407773	1.38958	8850
230	Mean MD in splenium of corpus callosum on FA skeleton	Neurological	25108	3	-0.0217336	0.0407759	1.3896	8861
56	Volume of grey matter in Occipital Pole (right)	Neurological	25877	0	0.0209241	0.0407741	1.38962	9560
13	Mean ICVF in superior fronto-occipital fasciculus on FA skeleton (right)	Neurological	25386	2	-0.021845	0.0407748	1.38961	8771
83	Mean FA in anterior corona radiata on FA skeleton (right)	Neurological	25078	2	0.021716	0.0407807	1.38955	8875
160	Mean ISOVF in fornix on FA skeleton	Neurological	25445	-1	-0.0217095	0.040784	1.38951	8880
160	Mean MO in superior corona radiata on FA skeleton (left)	Neurological	25177	-1	-0.0216993	0.0407874	1.38947	8888
186	Mean ICVF in uncinate fasciculus on FA skeleton (right)	Neurological	25388	2	0.0217245	0.0407924	1.38942	8867
200	Volume of grey matter in Lateral Occipital Cortex, inferior division (left)	Neurological	25826	-1	-0.0209234	0.0407917	1.38943	9559
244	Mean ISOVF in superior fronto-occipital fasciculus on FA skeleton (left)	Neurological	25483	-1	0.0218646	0.0408011	1.38933	8753
50	Mean OD in sagittal stratum on FA skeleton (left)	Neurological	25423	-1	-0.0217433	0.0408003	1.38934	8851
252	Volume of grey matter in Precentral Gyrus (left)	Neurological	25794	0	-0.0209541	0.0408026	1.38931	9530
128	Weighted-mean FA in tract posterior thalamic radiation (right)	Neurological	25508	2	0.0217025	0.0408033	1.38931	8884
178	Weighted-mean L3 in tract anterior thalamic radiation (left)	Neurological	25625	3	-0.0217857	0.0408064	1.38927	8816
105	Weighted-mean L2 in tract inferior longitudinal fasciculus (right)	Neurological	25611	3	-0.0217622	0.0408074	1.38926	8835
196	Weighted-mean OD in tract corticospinal tract (right)	Neurological	25686	-1	0.0217017	0.040811	1.38922	8884
133	Weighted-mean L3 in tract uncinate fasciculus (left)	Neurological	25648	3	0.0216875	0.0408177	1.38915	8895
205	Weighted-mean L2 in tract uncinate fasciculus (left)	Neurological	25621	3	0.0216762	0.0408216	1.38911	8904
203	Mean ISOVF in fornix cres+stria terminalis on FA skeleton (left)	Neurological	25479	-1	0.0218373	0.0408228	1.3891	8773
124	Mean FA in superior corona radiata on FA skeleton (left)	Neurological	25081	2	-0.0217246	0.0408253	1.38907	8864
186	Volume of grey matter in Crus I Cerebellum (right)	Neurological	25902	0	0.0209373	0.0408264	1.38906	9543
220	Volume of grey matter in Precuneous Cortex (right)	Neurological	25843	0	0.0209206	0.0408292	1.38903	9558
83	Weighted-mean ICVF in tract anterior thalamic radiation (left)	Neurological	25652	2	0.0216985	0.0408293	1.38903	8885
142	Mean ICVF in superior longitudinal fasciculus on FA skeleton (left)	Neurological	25385	2	0.0217399	0.0408314	1.38901	8851
144	Volume of grey matter in Superior Frontal Gyrus (right)	Neurological	25787	0	0.0209345	0.0408324	1.38899	9545
115	Weighted-mean FA in tract medial lemniscus (right)	Neurological	25506	-1	-0.0217151	0.040834	1.38898	8871
15	Volume of grey matter in Lateral Occipital Cortex, superior division (left)	Neurological	25824	0	-0.0209123	0.0408356	1.38896	9565
13	Weighted-mean MD in tract forceps major	Neurological	25525	-1	-0.0217344	0.0408372	1.38894	8855
60	Mean OD in superior longitudinal fasciculus on FA skeleton (left)	Neurological	25433	-1	0.0216814	0.0408405	1.38891	8898
149	Mean FA in cerebral peduncle on FA skeleton (right)	Neurological	25070	-1	0.0216776	0.040842	1.38889	8901
50	Weighted-mean OD in tract uncinate fasciculus (right)	Neurological	25703	-1	-0.0216908	0.0408444	1.38887	8890
53	Weighted-mean ISOVF in tract cingulate gyrus part of cingulum (right)	Neurological	25709	-1	0.0217621	0.040854	1.38877	8831
109	Mean ICVF in corticospinal tract on FA skeleton (right)	Neurological	25350	-1	-0.0217436	0.0408538	1.38877	8846
70	Weighted-mean ISOVF in tract posterior thalamic radiation (left)	Neurological	25723	-1	-0.0218409	0.0408582	1.38872	8767
119	Mean time to correctly identify matches	Neurological	20023	-1	0.00792624	0.0408585	1.38872	66564
243	Mean FA in retrolenticular part of internal capsule on FA skeleton (left)	Neurological	25077	2	0.0217083	0.0408636	1.38866	8874
127	Mean L3 in cingulum cingulate gyrus on FA skeleton (right)	Neurological	25330	3	-0.0216997	0.0408633	1.38867	8881
71	Mean FA in medial lemniscus on FA skeleton (left)	Neurological	25065	-1	0.021692	0.0408672	1.38863	8887
80	Volume of grey matter in Inferior Temporal Gyrus, anterior division (right)	Neurological	25809	-1	-0.0209287	0.0408673	1.38862	9547
221	Mean L1 in retrolenticular part of internal capsule on FA skeleton (left)	Neurological	25221	-1	0.0217176	0.0408678	1.38862	8866
198	Mean FA in medial lemniscus on FA skeleton (left)	Neurological	25065	-1	0.0216918	0.0408687	1.38861	8887
225	Volume of grey matter in Pallidum (left)	Neurological	25884	-1	-0.0210331	0.0408727	1.38857	9452
50	Mean ISOVF in anterior limb of internal capsule on FA skeleton (left)	Neurological	25457	-1	-0.0218571	0.0408811	1.38848	8752
220	Mean ISOVF in superior fronto-occipital fasciculus on FA skeleton (right)	Neurological	25482	-1	0.0218024	0.0408808	1.38848	8796
178	Mean L3 in cerebral peduncle on FA skeleton (left)	Neurological	25311	-1	-0.0216988	0.0408836	1.38845	8880
182	Mean FA in cerebral peduncle on FA skeleton (right)	Neurological	25070	-1	0.0216729	0.0408855	1.38843	8901
90	Mean MO in retrolenticular part of internal capsule on FA skeleton (right)	Neurological	25172	-1	-0.0217383	0.0408921	1.38836	8847
197	Weighted-mean MD in tract medial lemniscus (right)	Neurological	25533	-1	-0.0217024	0.0408949	1.38833	8876
174	Weighted-mean L3 in tract cingulate gyrus part of cingulum (left)	Neurological	25627	3	0.0217075	0.0408932	1.38835	8872
245	Volume of grey matter in Inferior Temporal Gyrus, temporooccipital part (right)	Neurological	25813	-1	-0.0209002	0.040889	1.38839	9571
117	Mean ISOVF in superior corona radiata on FA skeleton (left)	Neurological	25465	3	-0.0217863	0.0408928	1.38835	8808
173	Mean FA in superior fronto-occipital fasciculus on FA skeleton (right)	Neurological	25098	-1	-0.0217578	0.0408941	1.38834	8831
90	Weighted-mean ICVF in tract superior longitudinal fasciculus (left)	Neurological	25671	2	0.0217286	0.0409021	1.38825	8854
186	Mean L2 in body of corpus callosum on FA skeleton	Neurological	25251	3	-0.0217769	0.0409113	1.38816	8814
55	Mean L1 in external capsule on FA skeleton (left)	Neurological	25233	-1	-0.021773	0.0409127	1.38814	8817
154	Mean OD in sagittal stratum on FA skeleton (right)	Neurological	25422	-1	0.0216782	0.0409155	1.38811	8894
57	Volume of grey matter in Planum Temporale (right)	Neurological	25873	0	0.0209389	0.0409173	1.38809	9533
36	Mean ISOVF in medial lemniscus on FA skeleton (right)	Neurological	25448	1	0.021791	0.0409176	1.38809	8802
79	Volume of white matter (normalised for head size)	Neurological	25007	-1	0.0208992	0.0409196	1.38807	9569
199	Mean ICVF in superior longitudinal fasciculus on FA skeleton (left)	Neurological	25385	2	0.0217304	0.0409194	1.38807	8851
205	Mean FA in uncinate fasciculus on FA skeleton (right)	Neurological	25100	-1	-0.0216968	0.0409249	1.38801	8878
210	Median z-statistic (in group-defined mask) for faces activation	Neurological	25046	-1	-0.022756	0.0409222	1.38804	8071
187	Volume of grey matter in Postcentral Gyrus (right)	Neurological	25815	0	0.0209283	0.0409244	1.38802	9542
137	Weighted-mean L1 in tract medial lemniscus (right)	Neurological	25587	-1	-0.0216771	0.0409261	1.388	8894
32	Mean L3 in posterior limb of internal capsule on FA skeleton (left)	Neurological	25315	3	-0.0217135	0.0409287	1.38797	8864
119	Volume of accumbens (left)	Neurological	25023	0	-0.0209183	0.0409364	1.38789	9550
204	Weighted-mean ICVF in tract inferior fronto-occipital fasciculus (left)	Neurological	25662	2	0.0216782	0.0409391	1.38786	8892
162	Volume of grey matter in Crus II Cerebellum (left)	Neurological	25903	0	-0.0209441	0.0409414	1.38784	9526
1	Mean L3 in posterior corona radiata on FA skeleton (left)	Neurological	25323	3	0.021792	0.0409431	1.38782	8799
110	Mean MD in sagittal stratum on FA skeleton (left)	Neurological	25135	3	0.0217289	0.0409449	1.3878	8850
32	Mean FA in uncinate fasciculus on FA skeleton (right)	Neurological	25100	-1	0.0216944	0.040947	1.38778	8878
101	Mean L2 in anterior corona radiata on FA skeleton (left)	Neurological	25271	3	0.0217853	0.0409475	1.38777	8804
101	Weighted-mean ICVF in tract inferior longitudinal fasciculus (right)	Neurological	25665	2	-0.0216762	0.0409464	1.38778	8893
46	Mean FA in medial lemniscus on FA skeleton (left)	Neurological	25065	-1	0.0216831	0.0409495	1.38775	8887
197	Mean MO in posterior thalamic radiation on FA skeleton (right)	Neurological	25180	-1	-0.0217765	0.0409495	1.38775	8811
218	Mean MO in corticospinal tract on FA skeleton (left)	Neurological	25159	-1	-0.0217417	0.0409517	1.38773	8839
196	Mean MD in posterior corona radiata on FA skeleton (right)	Neurological	25130	3	-0.0218344	0.0409529	1.38771	8764
17	Mean OD in tapetum on FA skeleton (left)	Neurological	25439	-1	0.0217203	0.0409569	1.38767	8856
63	Mean L1 in posterior corona radiata on FA skeleton (right)	Neurological	25226	3	0.0218089	0.040959	1.38765	8784
51	Mean ISOVF in genu of corpus callosum on FA skeleton	Neurological	25442	-1	-0.0218008	0.0409652	1.38759	8790
4	Volume of grey matter in Precuneous Cortex (right)	Neurological	25843	0	0.0209063	0.0409669	1.38757	9558
51	Volume of grey matter in Supracalcarine Cortex (right)	Neurological	25875	0	-0.0209159	0.0409695	1.38754	9549
224	Mean L1 in posterior corona radiata on FA skeleton (right)	Neurological	25226	3	0.0218074	0.0409725	1.38751	8784
32	Weighted-mean L3 in tract superior thalamic radiation (right)	Neurological	25647	3	-0.0217432	0.0409716	1.38752	8836
231	Weighted-mean L2 in tract inferior longitudinal fasciculus (left)	Neurological	25610	3	-0.0217197	0.0409731	1.3875	8855
173	Mean ICVF in posterior corona radiata on FA skeleton (right)	Neurological	25370	2	-0.0217521	0.0409805	1.38742	8828
47	Volume of grey matter in Inferior Frontal Gyrus, pars triangularis (right)	Neurological	25791	-1	0.0209127	0.0409797	1.38743	9551
99	Volume of grey matter in Parietal Operculum Cortex (left)	Neurological	25866	0	-0.0209065	0.040986	1.38736	9556
11	Mean MD in sagittal stratum on FA skeleton (left)	Neurological	25135	3	-0.0217245	0.0409859	1.38737	8850
230	Volume of grey matter in Planum Temporale (left)	Neurological	25872	0	-0.0209478	0.0409906	1.38732	9518
210	Weighted-mean ISOVF in tract posterior thalamic radiation (left)	Neurological	25723	-1	-0.0218255	0.0410011	1.3872	8767
221	Mean L3 in anterior corona radiata on FA skeleton (left)	Neurological	25319	3	0.0217832	0.0410019	1.3872	8801
125	Weighted-mean L3 in tract cingulate gyrus part of cingulum (right)	Neurological	25628	3	0.0216896	0.0410032	1.38718	8877
144	Weighted-mean ICVF in tract middle cerebellar peduncle	Neurological	25666	-1	0.0216102	0.041007	1.38714	8942
200	Volume of grey matter in Putamen (left)	Neurological	25882	-1	-0.0209493	0.0410075	1.38714	9515
61	Mean L1 in corticospinal tract on FA skeleton (left)	Neurological	25207	1	-0.0217416	0.0410096	1.38711	8834
248	Mean OD in sagittal stratum on FA skeleton (left)	Neurological	25423	-1	0.0217208	0.0410093	1.38712	8851
152	Mean OD in inferior cerebellar peduncle on FA skeleton (left)	Neurological	25403	-1	-0.0217669	0.0410149	1.38706	8813
249	Mean MD in cingulum cingulate gyrus on FA skeleton (left)	Neurological	25139	3	0.0217492	0.0410194	1.38701	8827
65	Mean L1 in anterior limb of internal capsule on FA skeleton (left)	Neurological	25217	3	-0.0217752	0.0410184	1.38702	8806
140	Mean L3 in anterior limb of internal capsule on FA skeleton (right)	Neurological	25312	3	0.0218093	0.0410239	1.38696	8778
33	Mean OD in uncinate fasciculus on FA skeleton (left)	Neurological	25437	-1	0.0216739	0.041024	1.38696	8888
83	Inverted contrast-to-noise ratio in T1	Neurological	25735	-1	-0.0209477	0.0410234	1.38697	9515
26	Mean ISOVF in pontine crossing tract on FA skeleton	Neurological	25441	1	-0.0217659	0.0410249	1.38695	8813
43	Volume of brain stem + 4th ventricle	Neurological	25025	0	-0.0208966	0.0410191	1.38701	9562
224	Weighted-mean L3 in tract superior thalamic radiation (left)	Neurological	25646	3	0.0217617	0.0410288	1.38691	8816
26	Mean L1 in pontine crossing tract on FA skeleton	Neurological	25201	1	-0.0217604	0.0410301	1.3869	8817
173	Mean MO in superior longitudinal fasciculus on FA skeleton (right)	Neurological	25192	-1	0.0216469	0.0410379	1.38682	8909
188	Mean OD in sagittal stratum on FA skeleton (left)	Neurological	25423	-1	-0.021717	0.0410444	1.38675	8851
235	Mean OD in superior cerebellar peduncle on FA skeleton (left)	Neurological	25405	-1	-0.0216025	0.0410448	1.38674	8945
167	Mean MO in superior longitudinal fasciculus on FA skeleton (left)	Neurological	25193	-1	0.0216645	0.041044	1.38675	8894
10	Volume of grey matter in Middle Frontal Gyrus (right)	Neurological	25789	0	-0.020894	0.0410549	1.38663	9561
34	Volume of grey matter in Paracingulate Gyrus (left)	Neurological	25836	0	0.020906	0.0410551	1.38663	9550
198	Mean L3 in middle cerebellar peduncle on FA skeleton	Neurological	25296	1	-0.0217049	0.041066	1.38652	8859
150	Mean L3 in cerebral peduncle on FA skeleton (right)	Neurological	25310	-1	0.0216826	0.0410569	1.38661	8878
199	Weighted-mean ICVF in tract inferior fronto-occipital fasciculus (right)	Neurological	25663	2	0.0216691	0.0410575	1.38661	8889
150	Weighted-mean L1 in tract inferior longitudinal fasciculus (right)	Neurological	25584	3	-0.0216725	0.04106	1.38658	8886
120	Mean FA in anterior corona radiata on FA skeleton (left)	Neurological	25079	2	-0.0216927	0.0410657	1.38652	8869
86	Volume of grey matter in Superior Frontal Gyrus (right)	Neurological	25787	0	0.0209106	0.0410629	1.38655	9545
95	Volume of amygdala (right)	Neurological	25022	-1	0.0208976	0.0410623	1.38656	9557
179	Mean L2 in anterior limb of internal capsule on FA skeleton (left)	Neurological	25265	3	0.0217824	0.0410669	1.38651	8796
119	Mean ISOVF in sagittal stratum on FA skeleton (right)	Neurological	25470	-1	0.0217468	0.0410649	1.38653	8825
164	Volume of grey matter in Middle Temporal Gyrus, temporooccipital part (right)	Neurological	25807	-1	-0.0208778	0.0410637	1.38654	9575
177	Weighted-mean ICVF in tract superior thalamic radiation (right)	Neurological	25674	2	-0.0216928	0.0410761	1.38641	8868
147	Median BOLD effect (in group-defined mask) for faces-shapes contrast	Neurological	25048	-1	-0.0227218	0.0410755	1.38642	8083
186	Median T2star in caudate (left)	Neurological	25028	-1	0.0218109	0.0410786	1.38638	8772
167	Mean L1 in external capsule on FA skeleton (left)	Neurological	25233	-1	-0.0217547	0.041083	1.38634	8817
18	Mean L3 in cingulum cingulate gyrus on FA skeleton (right)	Neurological	25330	3	-0.0216762	0.0410829	1.38634	8881
225	Mean MO in cingulum cingulate gyrus on FA skeleton (right)	Neurological	25186	-1	0.0217099	0.0410876	1.38629	8853
138	Mean L3 in superior corona radiata on FA skeleton (left)	Neurological	25321	3	-0.0217384	0.0410965	1.38619	8829
238	Mean L1 in superior cerebellar peduncle on FA skeleton (right)	Neurological	25212	-1	0.0216339	0.041102	1.38614	8914
0	Volume of grey matter in Juxtapositional Lobule Cortex (formerly Supplementary Motor Cortex) (left)	Neurological	25832	-1	0.0208857	0.0411027	1.38613	9564
1	Mean MO in inferior cerebellar peduncle on FA skeleton (left)	Neurological	25163	-1	-0.0217825	0.0411001	1.38616	8793
53	Mean MD in posterior limb of internal capsule on FA skeleton (left)	Neurological	25123	-1	-0.0217295	0.0410993	1.38617	8836
177	Discrepancy between SWI brain image and T1 brain image	Neurological	25738	-1	-0.02206	0.0411018	1.38614	8573
106	Volume of grey matter in Thalamus (left)	Neurological	25878	-1	-0.0208973	0.0411176	1.38597	9552
231	Weighted-mean L1 in tract superior longitudinal fasciculus (left)	Neurological	25590	3	-0.0217347	0.0411201	1.38595	8830
171	Mean MO in retrolenticular part of internal capsule on FA skeleton (left)	Neurological	25173	-1	0.0217042	0.0411289	1.38585	8854
45	Mean L3 in splenium of corpus callosum on FA skeleton	Neurological	25300	3	-0.0217101	0.0411315	1.38583	8849
174	Volume of grey matter in Planum Temporale (left)	Neurological	25872	0	-0.0209332	0.0411314	1.38583	9518
63	Volume of grey matter in Temporal Pole (right)	Neurological	25797	0	-0.0208864	0.0411389	1.38575	9560
89	Mean ISOVF in superior fronto-occipital fasciculus on FA skeleton (right)	Neurological	25482	-1	0.0217745	0.04114	1.38574	8796
223	Weighted-mean MO in tract inferior fronto-occipital fasciculus (right)	Neurological	25555	-1	-0.0216199	0.0411424	1.38571	8922
108	Mean ISOVF in external capsule on FA skeleton (right)	Neurological	25472	-1	0.0217529	0.0411453	1.38568	8813
167	Mean MO in corticospinal tract on FA skeleton (left)	Neurological	25159	-1	0.0217207	0.0411468	1.38566	8839
29	Mean ICVF in pontine crossing tract on FA skeleton	Neurological	25345	-1	0.0217171	0.0411467	1.38566	8842
55	Volume of grey matter in Insular Cortex (right)	Neurological	25785	0	-0.0208874	0.0411501	1.38563	9558
47	Mean FA in medial lemniscus on FA skeleton (right)	Neurological	25064	-1	0.0216603	0.0411514	1.38562	8888
74	Volume of grey matter in Parahippocampal Gyrus, anterior division (left)	Neurological	25848	0	0.0208905	0.0411624	1.3855	9554
2	Volume of grey matter in Inferior Frontal Gyrus, pars opercularis (left)	Neurological	25792	-1	0.0209023	0.0411644	1.38548	9543
169	Median T2star in accumbens (left)	Neurological	25038	-1	-0.021919	0.0411679	1.38544	8678
47	Volume of brain stem + 4th ventricle	Neurological	25025	0	0.020881	0.0411701	1.38542	9562
206	Weighted-mean MO in tract medial lemniscus (left)	Neurological	25559	-1	0.0216617	0.0411834	1.38528	8884
174	Volume of grey matter in Cuneal Cortex (left)	Neurological	25844	0	-0.020898	0.0411853	1.38526	9545
85	Weighted-mean ICVF in tract inferior fronto-occipital fasciculus (right)	Neurological	25663	2	0.0216546	0.0411931	1.38518	8889
220	Volume of grey matter (normalised for head size)	Neurological	25005	-1	-0.0208436	0.0411943	1.38516	9594
45	Weighted-mean ICVF in tract corticospinal tract (right)	Neurological	25659	2	0.0216119	0.0411951	1.38515	8924
129	Weighted-mean MO in tract anterior thalamic radiation (left)	Neurological	25544	-1	0.0216533	0.0411942	1.38516	8890
79	Volume of grey matter in VIIIb Cerebellum (vermis)	Neurological	25913	0	0.0208706	0.0411964	1.38514	9569
9	Mean ISOVF in superior corona radiata on FA skeleton (left)	Neurological	25465	3	-0.0217532	0.0411999	1.3851	8808
120	Mean ISOVF in anterior corona radiata on FA skeleton (left)	Neurological	25463	3	0.0217372	0.0411997	1.38511	8821
4	Discrepancy between tfMRI brain image and T1 brain image	Neurological	25740	-1	0.0226516	0.0412031	1.38507	8123
95	Weighted-mean OD in tract posterior thalamic radiation (right)	Neurological	25697	-1	-0.0216275	0.0412075	1.38502	8910
195	Mean L1 in anterior limb of internal capsule on FA skeleton (left)	Neurological	25217	3	0.0217546	0.0412105	1.38499	8806
126	Mean L2 in cerebral peduncle on FA skeleton (left)	Neurological	25263	-1	0.0216477	0.0412118	1.38498	8893
90	Volume of grey matter in Occipital Fusiform Gyrus (left)	Neurological	25860	0	0.0208871	0.0412171	1.38492	9552
47	Weighted-mean MO in tract cingulate gyrus part of cingulum (left)	Neurological	25546	-1	0.021708	0.04122	1.38489	8843
46	Mean ISOVF in sagittal stratum on FA skeleton (right)	Neurological	25470	-1	-0.0217298	0.0412226	1.38487	8825
185	Mean MO in sagittal stratum on FA skeleton (right)	Neurological	25182	-1	0.0216844	0.0412227	1.38486	8862
232	Weighted-mean L2 in tract posterior thalamic radiation (right)	Neurological	25616	3	-0.0217455	0.0412262	1.38483	8812
123	Volume of grey matter in Supramarginal Gyrus, anterior division (right)	Neurological	25819	-1	-0.0208735	0.0412322	1.38476	9563
242	Mean L3 in inferior cerebellar peduncle on FA skeleton (right)	Neurological	25306	-1	-0.0217155	0.0412305	1.38478	8836
57	Weighted-mean L3 in tract posterior thalamic radiation (left)	Neurological	25642	3	-0.0217758	0.0412313	1.38477	8787
32	Mean L2 in retrolenticular part of internal capsule on FA skeleton (left)	Neurological	25269	3	-0.0217118	0.0412306	1.38478	8839
217	Mean L1 in superior corona radiata on FA skeleton (left)	Neurological	25225	3	0.0217404	0.0412388	1.38469	8815
22	Mean MD in superior fronto-occipital fasciculus on FA skeleton (right)	Neurological	25146	-1	-0.0218268	0.041243	1.38465	8745
137	Weighted-mean ISOVF in tract superior longitudinal fasciculus (right)	Neurological	25726	3	0.0217296	0.0412479	1.3846	8823
186	Weighted-mean L1 in tract inferior fronto-occipital fasciculus (left)	Neurological	25581	3	-0.0215967	0.041258	1.38449	8931
192	Weighted-mean FA in tract anterior thalamic radiation (left)	Neurological	25490	2	0.0216488	0.0412592	1.38448	8888
237	Volume of grey matter in IX Cerebellum (vermis)	Neurological	25916	0	-0.0208988	0.0412624	1.38445	9537
93	Volume of grey matter in Angular Gyrus (right)	Neurological	25823	-1	-0.0208901	0.0412616	1.38445	9545
106	Volume of grey matter in Frontal Medial Cortex (right)	Neurological	25831	-1	-0.0208692	0.0412635	1.38443	9564
151	Weighted-mean L3 in tract medial lemniscus (right)	Neurological	25641	-1	-0.0216933	0.0412659	1.38441	8851
69	Mean ICVF in fornix cres+stria terminalis on FA skeleton (right)	Neurological	25382	2	0.0216562	0.0412697	1.38437	8881
173	Weighted-mean L3 in tract superior longitudinal fasciculus (left)	Neurological	25644	3	0.0217185	0.0412707	1.38436	8830
206	Volume of thalamus (right)	Neurological	25012	0	0.0208904	0.0412696	1.38437	9544
66	Inverted signal-to-noise ratio in T1	Neurological	25734	-1	0.020964	0.0412711	1.38435	9477
110	Weighted-mean MD in tract corticospinal tract (left)	Neurological	25523	-1	0.0216045	0.0412761	1.3843	8923
97	Mean L2 in inferior cerebellar peduncle on FA skeleton (left)	Neurological	25259	-1	-0.0217747	0.0412768	1.38429	8784
183	Volume of grey matter	Neurological	25006	0	-0.0208531	0.0412821	1.38424	9577
64	Mean FA in cingulum hippocampus on FA skeleton (left)	Neurological	25093	-1	0.0216892	0.0412928	1.38413	8852
91	Mean L1 in tapetum on FA skeleton (right)	Neurological	25246	-1	-0.0217668	0.0412924	1.38413	8789
95	Weighted-mean FA in tract uncinate fasciculus (right)	Neurological	25514	2	-0.0216217	0.0412962	1.38409	8907
239	Mean MO in external capsule on FA skeleton (right)	Neurological	25184	-1	0.0216668	0.0412962	1.38409	8870
161	Weighted-mean L1 in tract inferior longitudinal fasciculus (left)	Neurological	25583	3	0.0216627	0.0413002	1.38405	8873
235	Weighted-mean OD in tract anterior thalamic radiation (left)	Neurological	25679	-1	-0.0216226	0.0412994	1.38406	8906
180	Volume of grey matter in Occipital Fusiform Gyrus (right)	Neurological	25861	0	-0.0208611	0.0412999	1.38405	9568
151	Mean MD in superior fronto-occipital fasciculus on FA skeleton (left)	Neurological	25147	-1	0.0218707	0.0413004	1.38405	8705
220	Volume of grey matter in Superior Frontal Gyrus (right)	Neurological	25787	0	0.020886	0.041302	1.38403	9545
249	Mean ISOVF in corticospinal tract on FA skeleton (left)	Neurological	25447	1	0.0217478	0.0413079	1.38397	8803
203	Volume of grey matter in Ventral Striatum (left)	Neurological	25890	0	-0.0208707	0.0413125	1.38392	9558
207	Mean L2 in superior corona radiata on FA skeleton (right)	Neurological	25272	3	-0.0216884	0.041311	1.38393	8851
226	Mean L2 in uncinate fasciculus on FA skeleton (left)	Neurological	25293	-1	-0.0216725	0.0413117	1.38393	8864
187	Volume of grey matter in Inferior Temporal Gyrus, temporooccipital part (left)	Neurological	25812	-1	0.0208637	0.0413167	1.38387	9564
173	Mean ICVF in cerebral peduncle on FA skeleton (right)	Neurological	25358	-1	0.0216327	0.0413185	1.38386	8896
11	Weighted-mean FA in tract inferior fronto-occipital fasciculus (right)	Neurological	25501	2	0.0215981	0.041325	1.38379	8924
181	Mean MO in posterior corona radiata on FA skeleton (left)	Neurological	25179	-1	0.0216688	0.0413231	1.38381	8866
31	Mean MO in posterior corona radiata on FA skeleton (right)	Neurological	25178	-1	0.021668	0.0413301	1.38373	8866
101	Mean ICVF in anterior corona radiata on FA skeleton (left)	Neurological	25367	2	-0.0216813	0.0413321	1.38371	8855
209	Mean MO in splenium of corpus callosum on FA skeleton	Neurological	25156	-1	0.0216212	0.041335	1.38368	8904
168	Weighted-mean MO in tract acoustic radiation (right)	Neurological	25543	-1	0.0216822	0.0413352	1.38368	8854
224	Mean L2 in posterior corona radiata on FA skeleton (right)	Neurological	25274	3	0.0217507	0.0413388	1.38364	8798
139	Mean L1 in retrolenticular part of internal capsule on FA skeleton (right)	Neurological	25220	-1	-0.0216996	0.0413439	1.38359	8839
81	Mean MD in superior longitudinal fasciculus on FA skeleton (right)	Neurological	25144	3	-0.0217456	0.0413403	1.38363	8802
181	Mean ICVF in middle cerebellar peduncle on FA skeleton	Neurological	25344	2	0.0216218	0.0413414	1.38361	8903
176	Volume of grey matter in Temporal Pole (left)	Neurological	25796	0	0.0208742	0.0413427	1.3836	9552
224	Mean MD in sagittal stratum on FA skeleton (right)	Neurological	25134	3	0.0217181	0.0413437	1.38359	8824
45	Volume of grey matter in Temporal Fusiform Cortex, posterior division (left)	Neurological	25856	0	0.0208696	0.0413446	1.38358	9556
232	Weighted-mean ISOVF in tract superior longitudinal fasciculus (right)	Neurological	25726	3	-0.0217189	0.0413473	1.38355	8823
39	Mean MD in inferior cerebellar peduncle on FA skeleton (right)	Neurological	25114	-1	-0.0216659	0.0413505	1.38352	8866
187	Mean L1 in genu of corpus callosum on FA skeleton	Neurological	25202	3	0.0216681	0.0413527	1.3835	8864
50	Weighted-mean FA in tract posterior thalamic radiation (right)	Neurological	25508	2	0.021643	0.0413592	1.38343	8884
239	Mean L1 in anterior limb of internal capsule on FA skeleton (left)	Neurological	25217	3	-0.0217386	0.0413599	1.38342	8806
141	90th percentile of z-statistic (in group-defined amygdala activation mask) for faces-shapes contrast	Neurological	25768	-1	-0.0227002	0.0413697	1.38332	8075
59	Volume of grey matter in Cuneal Cortex (right)	Neurological	25845	0	0.0208806	0.041365	1.38337	9544
45	Mean ICVF in posterior corona radiata on FA skeleton (left)	Neurological	25371	2	0.0217118	0.0413681	1.38333	8827
238	Mean MD in inferior cerebellar peduncle on FA skeleton (right)	Neurological	25114	-1	0.0216644	0.0413644	1.38337	8866
207	Weighted-mean MO in tract cingulate gyrus part of cingulum (left)	Neurological	25546	-1	-0.021692	0.0413695	1.38332	8843
231	Mean MD in posterior thalamic radiation on FA skeleton (right)	Neurological	25132	3	-0.0217487	0.0413688	1.38333	8797
85	Volume of ventricular cerebrospinal fluid	Neurological	25004	-1	-0.0210072	0.0413684	1.38333	9429
228	Weighted-mean OD in tract uncinate fasciculus (right)	Neurological	25703	-1	-0.0216343	0.0413721	1.38329	8890
233	Mean MD in superior cerebellar peduncle on FA skeleton (right)	Neurological	25116	-1	-0.0216671	0.0413734	1.38328	8863
16	Mean L1 in anterior limb of internal capsule on FA skeleton (right)	Neurological	25216	-1	-0.0217007	0.0413801	1.38321	8835
230	Mean FA in posterior corona radiata on FA skeleton (left)	Neurological	25083	2	0.021692	0.0413807	1.3832	8842
4	Volume of grey matter in Brain-Stem	Neurological	25892	-1	0.0208626	0.0413812	1.3832	9559
117	Weighted-mean L1 in tract posterior thalamic radiation (right)	Neurological	25589	3	-0.0216664	0.0413796	1.38321	8863
157	Mean L1 in superior longitudinal fasciculus on FA skeleton (left)	Neurological	25241	3	0.0217032	0.0413798	1.38321	8833
218	Mean ICVF in cingulum hippocampus on FA skeleton (left)	Neurological	25381	2	-0.0216419	0.041392	1.38308	8882
93	Mean L3 in posterior limb of internal capsule on FA skeleton (right)	Neurological	25314	3	0.0217041	0.0413946	1.38306	8831
209	Mean ISOVF in superior longitudinal fasciculus on FA skeleton (left)	Neurological	25481	3	0.0217283	0.0413977	1.38302	8811
46	Mean L2 in external capsule on FA skeleton (left)	Neurological	25281	3	-0.0217439	0.0414023	1.38298	8798
240	Mean L3 in corticospinal tract on FA skeleton (right)	Neurological	25302	1	0.0217141	0.0414046	1.38295	8822
1	Weighted-mean ICVF in tract superior thalamic radiation (left)	Neurological	25673	2	-0.0216707	0.0414088	1.38291	8857
15	Volume of grey matter in Insular Cortex (right)	Neurological	25785	0	-0.0208602	0.0414151	1.38284	9558
50	Mean tfMRI head motion, averaged across space and time points	Neurological	25742	-1	-0.0227697	0.0414173	1.38282	8022
22	Mean MO in posterior limb of internal capsule on FA skeleton (right)	Neurological	25170	-1	-0.0216996	0.0414247	1.38274	8832
46	Median T2star in hippocampus (right)	Neurological	25035	-1	0.0218572	0.0414256	1.38273	8705
202	Volume of hippocampus (left)	Neurological	25019	0	-0.0208992	0.0414296	1.38269	9521
103	Weighted-mean L1 in tract parahippocampal part of cingulum (left)	Neurological	25575	-1	0.0217445	0.0414318	1.38267	8795
53	Weighted-mean L1 in tract medial lemniscus (left)	Neurological	25586	-1	-0.0216339	0.0414333	1.38265	8885
235	Mean L3 in posterior thalamic radiation on FA skeleton (right)	Neurological	25324	3	0.0217417	0.0414342	1.38264	8797
73	Mean MD in posterior limb of internal capsule on FA skeleton (left)	Neurological	25123	-1	-0.0216935	0.0414361	1.38262	8836
45	Weighted-mean ISOVF in tract medial lemniscus (right)	Neurological	25722	-1	-0.0216555	0.0414484	1.38249	8866
97	Volume of grey matter in Thalamus (left)	Neurological	25878	-1	-0.020863	0.0414512	1.38246	9552
182	Mean L3 in posterior limb of internal capsule on FA skeleton (right)	Neurological	25314	3	-0.0216976	0.0414549	1.38242	8831
108	Weighted-mean L1 in tract acoustic radiation (right)	Neurological	25570	-1	-0.0216145	0.0414558	1.38241	8899
139	Weighted-mean FA in tract corticospinal tract (left)	Neurological	25496	-1	-0.0215843	0.0414542	1.38243	8924
140	Mean L3 in external capsule on FA skeleton (left)	Neurological	25329	3	0.0217306	0.0414579	1.38239	8804
172	Weighted-mean OD in tract forceps minor	Neurological	25688	-1	0.0215821	0.0414637	1.38233	8925
23	Weighted-mean ISOVF in tract acoustic radiation (right)	Neurological	25705	-1	-0.0216929	0.0414643	1.38233	8834
94	Mean ICVF in inferior cerebellar peduncle on FA skeleton (right)	Neurological	25354	2	0.0216233	0.0414638	1.38233	8891
179	Mean MO in cerebral peduncle on FA skeleton (right)	Neurological	25166	-1	0.0216163	0.0414616	1.38235	8897
235	Mean L3 in pontine crossing tract on FA skeleton	Neurological	25297	1	-0.0216732	0.0414656	1.38231	8850
4	Mean ICVF in fornix cres+stria terminalis on FA skeleton (left)	Neurological	25383	2	0.0216302	0.0414679	1.38229	8885
162	Mean L2 in posterior corona radiata on FA skeleton (left)	Neurological	25275	3	-0.0217218	0.0414702	1.38226	8810
182	Weighted-mean ICVF in tract medial lemniscus (left)	Neurological	25667	2	0.0215968	0.0414737	1.38223	8912
51	Mean MD in tapetum on FA skeleton (left)	Neurological	25151	3	-0.0217597	0.0414741	1.38222	8779
214	Volume of grey matter in VIIb Cerebellum (left)	Neurological	25906	0	-0.0209065	0.0414761	1.3822	9510
245	Mean MO in corticospinal tract on FA skeleton (right)	Neurological	25158	-1	-0.0216536	0.041477	1.38219	8865
62	Weighted-mean ISOVF in tract corticospinal tract (right)	Neurological	25713	-1	0.0216828	0.0414788	1.38217	8841
22	Mean L3 in superior corona radiata on FA skeleton (right)	Neurological	25320	3	-0.0216885	0.041483	1.38213	8836
146	Weighted-mean MO in tract parahippocampal part of cingulum (right)	Neurological	25549	-1	0.021665	0.0414853	1.38211	8855
239	Mean MD in superior fronto-occipital fasciculus on FA skeleton (left)	Neurological	25147	-1	-0.0218503	0.0414905	1.38205	8705
129	Mean L1 in cingulum cingulate gyrus on FA skeleton (left)	Neurological	25235	-1	-0.021622	0.0414995	1.38196	8889
94	Mean FA in uncinate fasciculus on FA skeleton (right)	Neurological	25100	-1	0.0216355	0.0414984	1.38197	8878
87	Mean FA in uncinate fasciculus on FA skeleton (right)	Neurological	25100	-1	0.0216355	0.0414981	1.38197	8878
141	Mean OD in pontine crossing tract on FA skeleton	Neurological	25393	-1	0.0215855	0.0415006	1.38195	8919
156	Mean FA in posterior thalamic radiation on FA skeleton (right)	Neurological	25084	2	0.0216643	0.041503	1.38192	8854
94	Volume of peripheral cortical grey matter	Neurological	25002	0	0.0208402	0.0415041	1.38191	9568
63	Mean ICVF in superior fronto-occipital fasciculus on FA skeleton (left)	Neurological	25387	2	-0.0217935	0.041507	1.38188	8749
141	Mean FA in superior longitudinal fasciculus on FA skeleton (left)	Neurological	25097	2	-0.0216456	0.0415067	1.38188	8869
5	Mean ICVF in cerebral peduncle on FA skeleton (right)	Neurological	25358	-1	0.0216123	0.0415104	1.38184	8896
174	Mean L2 in superior cerebellar peduncle on FA skeleton (left)	Neurological	25261	-1	0.0216475	0.0415114	1.38183	8867
5	Weighted-mean L2 in tract forceps minor	Neurological	25607	3	-0.021623	0.0415133	1.38181	8887
234	Weighted-mean L3 in tract superior thalamic radiation (left)	Neurological	25646	3	-0.0217094	0.0415172	1.38177	8816
51	Mean OD in posterior corona radiata on FA skeleton (left)	Neurological	25419	-1	0.0216178	0.0415164	1.38178	8891
114	Volume of grey matter in VIIIa Cerebellum (vermis)	Neurological	25910	0	0.0208298	0.0415203	1.38174	9576
58	Weighted-mean OD in tract superior thalamic radiation (right)	Neurological	25701	2	0.0216856	0.0415217	1.38173	8835
16	Mean L1 in inferior cerebellar peduncle on FA skeleton (left)	Neurological	25211	-1	-0.0216414	0.0415231	1.38171	8871
224	Volume of grey matter in Temporal Occipital Fusiform Cortex (right)	Neurological	25859	0	0.0208586	0.0415262	1.38168	9549
170	Weighted-mean ICVF in tract corticospinal tract (right)	Neurological	25659	2	0.0215758	0.0415345	1.38159	8924
162	Volume of grey matter in Insular Cortex (right)	Neurological	25785	0	-0.0208478	0.0415361	1.38157	9558
62	Mean MO in superior corona radiata on FA skeleton (right)	Neurological	25176	-1	-0.0216386	0.0415378	1.38156	8872
58	Mean L2 in anterior corona radiata on FA skeleton (left)	Neurological	25271	3	-0.0217218	0.0415403	1.38153	8804
29	Mean L1 in superior fronto-occipital fasciculus on FA skeleton (right)	Neurological	25242	-1	0.0217291	0.0415414	1.38152	8798
144	Mean ISOVF in sagittal stratum on FA skeleton (right)	Neurological	25470	-1	-0.0216953	0.0415456	1.38147	8825
89	Volume of grey matter in Planum Polare (right)	Neurological	25869	0	-0.0208644	0.0415439	1.38149	9542
5	Mean MO in external capsule on FA skeleton (left)	Neurological	25185	-1	0.0216621	0.0415467	1.38146	8852
143	Weighted-mean L2 in tract posterior thalamic radiation (left)	Neurological	25615	3	-0.0217459	0.0415458	1.38147	8784
249	Mean L3 in cingulum cingulate gyrus on FA skeleton (right)	Neurological	25330	3	0.0216262	0.0415518	1.38141	8881
119	Weighted-mean ISOVF in tract forceps major	Neurological	25714	-1	0.0216923	0.0415515	1.38141	8827
245	Mean OD in superior longitudinal fasciculus on FA skeleton (right)	Neurological	25432	-1	0.0215894	0.0415551	1.38138	8911
153	Volume of grey matter in Frontal Pole (right)	Neurological	25783	0	0.0208335	0.0415581	1.38134	9569
111	Discrepancy between T1 brain image and standard-space brain template (nonlinearly-aligned)	Neurological	25732	-1	0.0208411	0.0415587	1.38134	9562
142	Weighted-mean ISOVF in tract corticospinal tract (left)	Neurological	25712	-1	0.0216751	0.0415626	1.3813	8840
230	Mean MD in tapetum on FA skeleton (right)	Neurological	25150	3	-0.0217503	0.0415627	1.3813	8779
68	Mean OD in genu of corpus callosum on FA skeleton	Neurological	25394	-1	-0.0215201	0.0415608	1.38132	8968
98	Weighted-mean FA in tract superior thalamic radiation (right)	Neurological	25512	2	-0.0216454	0.0415659	1.38126	8864
92	Weighted-mean ISOVF in tract corticospinal tract (right)	Neurological	25713	-1	0.0216735	0.0415667	1.38125	8841
54	Mean L3 in inferior cerebellar peduncle on FA skeleton (right)	Neurological	25306	-1	0.0216794	0.0415682	1.38124	8836
17	Weighted-mean ISOVF in tract inferior longitudinal fasciculus (right)	Neurological	25719	3	-0.0216923	0.0415738	1.38118	8825
96	Mean FA in tapetum on FA skeleton (right)	Neurological	25102	-1	0.0216493	0.0415749	1.38117	8860
89	Mean MD in genu of corpus callosum on FA skeleton	Neurological	25106	3	0.0216931	0.0415778	1.38114	8824
152	Mean L1 in fornix cres+stria terminalis on FA skeleton (right)	Neurological	25238	-1	0.0217065	0.0415799	1.38112	8813
107	Mean L2 in external capsule on FA skeleton (left)	Neurological	25281	3	-0.0217245	0.0415842	1.38107	8798
125	Mean L1 in fornix on FA skeleton	Neurological	25205	-1	0.0217491	0.0415969	1.38094	8777
1	Mean FA in retrolenticular part of internal capsule on FA skeleton (left)	Neurological	25077	2	-0.0216299	0.0415969	1.38094	8874
183	Mean MO in superior longitudinal fasciculus on FA skeleton (right)	Neurological	25192	-1	0.0215875	0.0415954	1.38095	8909
110	Mean FA in superior fronto-occipital fasciculus on FA skeleton (left)	Neurological	25099	2	-0.0217009	0.0415976	1.38093	8816
224	Weighted-mean ICVF in tract inferior fronto-occipital fasciculus (left)	Neurological	25662	2	-0.0216082	0.0415947	1.38096	8892
149	Volume of grey matter in I-IV Cerebellum (left)	Neurological	25893	0	0.0208443	0.0415912	1.381	9556
2	Volume of putamen (right)	Neurological	25016	0	0.0208628	0.0415924	1.38099	9539
138	Mean FA in genu of corpus callosum on FA skeleton	Neurological	25058	2	0.0216811	0.041599	1.38092	8832
58	Mean MO in cingulum cingulate gyrus on FA skeleton (left)	Neurological	25187	-1	0.0216477	0.0416019	1.38089	8859
12	Weighted-mean FA in tract uncinate fasciculus (left)	Neurological	25513	2	-0.0216039	0.0416017	1.38089	8895
225	Discrepancy between dMRI brain image and T1 brain image	Neurological	25737	-1	0.0213048	0.0416071	1.38083	9146
3	Weighted-mean OD in tract superior thalamic radiation (left)	Neurological	25700	2	0.0216633	0.041616	1.38074	8845
249	Mean L1 in tapetum on FA skeleton (left)	Neurological	25247	-1	0.0216999	0.0416179	1.38072	8815
67	Mean L2 in cingulum cingulate gyrus on FA skeleton (right)	Neurological	25282	3	0.0216129	0.0416199	1.3807	8886
107	Mean L3 in posterior corona radiata on FA skeleton (right)	Neurological	25322	3	-0.0217418	0.041619	1.38071	8781
233	Mean ICVF in superior cerebellar peduncle on FA skeleton (left)	Neurological	25357	-1	0.0216015	0.0416244	1.38065	8895
100	Weighted-mean L3 in tract medial lemniscus (left)	Neurological	25640	-1	0.0216342	0.0416254	1.38064	8868
88	Mean L1 in inferior cerebellar peduncle on FA skeleton (right)	Neurological	25210	-1	0.0216185	0.0416246	1.38065	8881
179	Weighted-mean MO in tract superior thalamic radiation (right)	Neurological	25566	-1	-0.0216021	0.0416294	1.3806	8894
162	Mean ISOVF in uncinate fasciculus on FA skeleton (left)	Neurological	25485	-1	-0.021707	0.0416324	1.38057	8808
217	Volume of grey matter in Heschl's Gyrus (includes H1 and H2) (right)	Neurological	25871	0	0.0208686	0.0416315	1.38058	9530
64	Mean L1 in cerebral peduncle on FA skeleton (left)	Neurological	25215	-1	0.0215866	0.0416388	1.3805	8906
115	Number of incorrect matches in round	Neurological	399	-1	-0.00788225	0.0416436	1.38045	66790
230	Weighted-mean L3 in tract inferior fronto-occipital fasciculus (right)	Neurological	25636	3	-0.0216582	0.041641	1.38048	8847
220	Weighted-mean FA in tract forceps minor	Neurological	25499	2	-0.0215691	0.0416439	1.38045	8920
193	Mean MD in posterior limb of internal capsule on FA skeleton (left)	Neurological	25123	-1	-0.0216714	0.0416438	1.38045	8836
247	Mean ISOVF in anterior corona radiata on FA skeleton (right)	Neurological	25462	3	-0.0216295	0.0416464	1.38042	8870
48	Mean ISOVF in anterior corona radiata on FA skeleton (right)	Neurological	25462	3	-0.0216293	0.0416491	1.38039	8870
67	Mean MO in superior cerebellar peduncle on FA skeleton (left)	Neurological	25165	-1	-0.0216024	0.0416499	1.38039	8892
4	Mean MO in anterior corona radiata on FA skeleton (left)	Neurological	25175	-1	0.0215767	0.0416516	1.38037	8913
12	Volume of grey matter in Paracingulate Gyrus (right)	Neurological	25837	0	0.0208442	0.0416561	1.38032	9550
30	Mean L3 in retrolenticular part of internal capsule on FA skeleton (right)	Neurological	25316	3	0.0216895	0.0416587	1.38029	8820
92	Mean ISOVF in fornix cres+stria terminalis on FA skeleton (right)	Neurological	25478	3	0.0217438	0.0416583	1.3803	8776
89	Weighted-mean MD in tract superior thalamic radiation (right)	Neurological	25539	3	0.0216672	0.04166	1.38028	8838
3	Mean L1 in cerebral peduncle on FA skeleton (left)	Neurological	25215	-1	0.0215842	0.0416614	1.38027	8906
15	Mean FA in medial lemniscus on FA skeleton (left)	Neurological	25065	-1	-0.021607	0.0416637	1.38024	8887
129	Volume of grey matter in Intracalcarine Cortex (left)	Neurological	25828	0	0.0208637	0.0416692	1.38018	9531
107	Weighted-mean MO in tract cingulate gyrus part of cingulum (left)	Neurological	25546	-1	0.0216599	0.0416709	1.38017	8843
18	Weighted-mean ISOVF in tract anterior thalamic radiation (left)	Neurological	25706	3	0.0216929	0.0416726	1.38015	8816
133	Mean L3 in anterior corona radiata on FA skeleton (right)	Neurological	25318	3	0.0216755	0.0416749	1.38013	8830
20	Mean ICVF in superior cerebellar peduncle on FA skeleton (right)	Neurological	25356	-1	0.0215864	0.0416747	1.38013	8903
95	Mean OD in posterior thalamic radiation on FA skeleton (right)	Neurological	25420	-1	0.0216603	0.0416788	1.38008	8842
218	Volume of white matter	Neurological	25008	0	0.0208136	0.0416787	1.38009	9576
199	Weighted-mean L1 in tract inferior fronto-occipital fasciculus (left)	Neurological	25581	3	-0.0215522	0.0416779	1.38009	8931
165	Mean ISOVF in external capsule on FA skeleton (right)	Neurological	25472	-1	0.0216958	0.0416805	1.38007	8813
94	Volume of grey matter in Lingual Gyrus (right)	Neurological	25853	0	0.0208317	0.0416828	1.38004	9559
33	Mean OD in posterior corona radiata on FA skeleton (right)	Neurological	25418	-1	-0.0215758	0.041684	1.38003	8911
236	Weighted-mean L3 in tract superior longitudinal fasciculus (left)	Neurological	25644	3	-0.0216743	0.0416861	1.38001	8830
221	Weighted-mean L2 in tract anterior thalamic radiation (right)	Neurological	25599	3	0.0216772	0.0416931	1.37994	8827
92	Weighted-mean ISOVF in tract superior thalamic radiation (right)	Neurological	25728	3	0.021702	0.0416912	1.37996	8807
89	Weighted-mean OD in tract cingulate gyrus part of cingulum (left)	Neurological	25681	-1	-0.0216609	0.0416962	1.3799	8840
227	Mean L2 in superior corona radiata on FA skeleton (right)	Neurological	25272	3	0.0216473	0.0416977	1.37989	8851
70	Weighted-mean ISOVF in tract inferior longitudinal fasciculus (left)	Neurological	25718	3	-0.0216842	0.0416969	1.3799	8821
105	Mean OD in anterior corona radiata on FA skeleton (left)	Neurological	25415	-1	-0.0215709	0.0416953	1.37991	8914
61	Volume of grey matter in Middle Frontal Gyrus (left)	Neurological	25788	0	-0.020845	0.0416915	1.37995	9546
225	Weighted-mean ICVF in tract superior thalamic radiation (right)	Neurological	25674	2	0.0216258	0.0417047	1.37981	8868
247	Mean L2 in superior corona radiata on FA skeleton (right)	Neurological	25272	3	-0.0216467	0.0417038	1.37982	8851
11	Mean MD in genu of corpus callosum on FA skeleton	Neurological	25106	3	-0.0216796	0.0417048	1.37981	8824
83	Mean OD in superior corona radiata on FA skeleton (left)	Neurological	25417	-1	0.0216283	0.041704	1.37982	8866
230	Weighted-mean L1 in tract superior thalamic radiation (left)	Neurological	25592	3	-0.0217109	0.0417117	1.37974	8798
239	Weighted-mean L3 in tract inferior longitudinal fasciculus (right)	Neurological	25638	3	-0.0216711	0.0417164	1.37969	8830
47	Median T2star in caudate (left)	Neurological	25028	-1	0.0217422	0.0417203	1.37965	8772
46	Mean OD in anterior limb of internal capsule on FA skeleton (right)	Neurological	25408	-1	-0.0215328	0.0417251	1.3796	8943
166	Weighted-mean L3 in tract superior longitudinal fasciculus (right)	Neurological	25645	3	-0.0216726	0.0417251	1.3796	8828
115	Volume of grey matter in VI Cerebellum (vermis)	Neurological	25898	0	0.0208462	0.0417331	1.37952	9541
133	Weighted-mean L1 in tract superior thalamic radiation (right)	Neurological	25593	3	0.0216444	0.0417367	1.37948	8850
26	Mean L2 in fornix on FA skeleton	Neurological	25253	-1	0.0218015	0.041736	1.37949	8723
108	Mean L1 in medial lemniscus on FA skeleton (right)	Neurological	25208	1	-0.0216473	0.041744	1.37941	8847
98	Mean OD in fornix cres+stria terminalis on FA skeleton (right)	Neurological	25430	-1	0.0216545	0.0417457	1.37939	8841
25	Weighted-mean MD in tract acoustic radiation (right)	Neurological	25516	-1	0.0215988	0.0417533	1.37931	8886
47	Weighted-mean FA in tract anterior thalamic radiation (left)	Neurological	25490	2	0.0215965	0.0417521	1.37932	8888
85	Weighted-mean L1 in tract superior thalamic radiation (right)	Neurological	25593	3	-0.0216427	0.0417525	1.37932	8850
58	Mean L2 in posterior corona radiata on FA skeleton (left)	Neurological	25275	3	-0.0216915	0.041755	1.37929	8810
52	Weighted-mean ICVF in tract anterior thalamic radiation (left)	Neurological	25652	2	-0.0215996	0.041757	1.37927	8885
216	Mean L2 in posterior limb of internal capsule on FA skeleton (right)	Neurological	25266	3	-0.0216246	0.0417627	1.37921	8864
214	Median z-statistic (in group-defined mask) for shapes activation	Neurological	25042	-1	0.0225686	0.0417623	1.37922	8138
212	Mean ISOVF in anterior limb of internal capsule on FA skeleton (left)	Neurological	25457	-1	-0.0217619	0.0417682	1.37915	8752
43	Mean L2 in superior longitudinal fasciculus on FA skeleton (right)	Neurological	25288	3	-0.0216681	0.0417678	1.37916	8828
224	Volume of caudate (left)	Neurological	25013	0	0.0208641	0.0417722	1.37911	9521
182	Weighted-mean L3 in tract forceps major	Neurological	25633	-1	-0.0216609	0.0417774	1.37906	8833
223	Weighted-mean OD in tract inferior longitudinal fasciculus (right)	Neurological	25692	-1	0.0215975	0.041777	1.37906	8885
65	Mean L1 in superior corona radiata on FA skeleton (left)	Neurological	25225	3	-0.0216828	0.0417799	1.37903	8815
153	Weighted-mean L3 in tract anterior thalamic radiation (left)	Neurological	25625	3	-0.0216809	0.0417854	1.37898	8816
189	Weighted-mean FA in tract parahippocampal part of cingulum (left)	Neurological	25494	-1	0.0217396	0.0417907	1.37892	8768
196	Weighted-mean L1 in tract anterior thalamic radiation (left)	Neurological	25571	3	-0.0216161	0.0417966	1.37886	8868
145	Volume of grey matter in Intracalcarine Cortex (left)	Neurological	25828	0	0.0208507	0.041796	1.37887	9531
214	Mean L1 in posterior corona radiata on FA skeleton (left)	Neurological	25227	3	0.0217269	0.0417939	1.37889	8778
86	Weighted-mean ICVF in tract posterior thalamic radiation (left)	Neurological	25669	2	-0.0216077	0.0417956	1.37887	8875
101	Weighted-mean MD in tract cingulate gyrus part of cingulum (left)	Neurological	25519	3	0.0216034	0.041802	1.3788	8878
103	Mean MD in body of corpus callosum on FA skeleton	Neurological	25107	3	0.0216678	0.041805	1.37877	8825
4	Mean MD in posterior limb of internal capsule on FA skeleton (right)	Neurological	25122	3	-0.0216567	0.0418059	1.37876	8834
252	Mean MD in posterior thalamic radiation on FA skeleton (right)	Neurological	25132	3	0.021701	0.0418171	1.37865	8797
198	Mean ICVF in superior fronto-occipital fasciculus on FA skeleton (right)	Neurological	25386	2	-0.0217326	0.0418221	1.37859	8771
214	Weighted-mean MD in tract inferior fronto-occipital fasciculus (right)	Neurological	25528	3	0.0215964	0.0418218	1.3786	8882
168	Mean ISOVF in middle cerebellar peduncle on FA skeleton	Neurological	25440	1	-0.0216694	0.041825	1.37856	8822
19	Mean MO in retrolenticular part of internal capsule on FA skeleton (right)	Neurological	25172	-1	-0.0216387	0.0418254	1.37856	8847
211	Mean FA in splenium of corpus callosum on FA skeleton	Neurological	25060	2	0.0216031	0.0418274	1.37854	8876
112	Volume of grey matter in X Cerebellum (right)	Neurological	25920	-1	-0.0208639	0.0418283	1.37853	9516
196	Mean FA in posterior thalamic radiation on FA skeleton (right)	Neurological	25084	2	0.0216297	0.0418299	1.37851	8854
192	Weighted-mean OD in tract inferior fronto-occipital fasciculus (right)	Neurological	25690	-1	-0.0215725	0.0418295	1.37852	8901
19	Weighted-mean FA in tract inferior longitudinal fasciculus (right)	Neurological	25503	2	0.0215941	0.0418319	1.37849	8883
88	Mean L3 in posterior limb of internal capsule on FA skeleton (left)	Neurological	25315	3	0.021617	0.0418338	1.37847	8864
124	Weighted-mean L2 in tract forceps major	Neurological	25606	-1	-0.021666	0.0418334	1.37848	8824
32	Weighted-mean MD in tract anterior thalamic radiation (left)	Neurological	25517	3	-0.0216512	0.0418343	1.37847	8836
137	Weighted-mean MD in tract superior thalamic radiation (left)	Neurological	25538	3	0.0216885	0.0418418	1.37839	8805
243	Volume of grey matter in Lingual Gyrus (left)	Neurological	25852	0	-0.0208275	0.0418417	1.37839	9548
53	Volume of grey matter in Frontal Medial Cortex (right)	Neurological	25831	-1	0.02081	0.0418427	1.37838	9564
2	Mean OD in medial lemniscus on FA skeleton (right)	Neurological	25400	-1	0.0215813	0.041838	1.37843	8893
166	Mean L1 in inferior cerebellar peduncle on FA skeleton (left)	Neurological	25211	-1	-0.0216079	0.0418394	1.37841	8871
214	Mean ICVF in posterior limb of internal capsule on FA skeleton (left)	Neurological	25363	2	-0.0216037	0.0418445	1.37836	8874
40	Mean MD in medial lemniscus on FA skeleton (left)	Neurological	25113	1	0.0216599	0.0418453	1.37835	8828
4	Volume of grey matter in Frontal Orbital Cortex (right)	Neurological	25847	0	0.0208037	0.0418509	1.37829	9569
236	Mean OD in superior cerebellar peduncle on FA skeleton (right)	Neurological	25404	-1	0.0215219	0.0418511	1.37829	8941
162	Weighted-mean L3 in tract posterior thalamic radiation (left)	Neurological	25642	3	-0.0217094	0.0418545	1.37826	8787
239	Mean MD in superior longitudinal fasciculus on FA skeleton (left)	Neurological	25145	3	-0.0216709	0.0418574	1.37823	8818
143	Mean MO in uncinate fasciculus on FA skeleton (left)	Neurological	25197	-1	0.021673	0.0418601	1.3782	8816
174	Volume of grey matter in Supracalcarine Cortex (left)	Neurological	25874	0	-0.0208399	0.0418599	1.3782	9535
26	Volume of grey matter in Planum Temporale (right)	Neurological	25873	0	0.0208421	0.0418591	1.37821	9533
26	Mean MD in posterior corona radiata on FA skeleton (right)	Neurological	25130	3	0.0217369	0.0418631	1.37817	8764
173	Mean MD in external capsule on FA skeleton (right)	Neurological	25136	3	0.0216762	0.0418652	1.37815	8813
174	Weighted-mean ICVF in tract posterior thalamic radiation (left)	Neurological	25669	2	-0.0215999	0.0418697	1.3781	8875
1	Median T2star in accumbens (left)	Neurological	25038	-1	-0.0218435	0.0418711	1.37809	8678
90	Mean MD in posterior limb of internal capsule on FA skeleton (left)	Neurological	25123	-1	0.0216471	0.0418736	1.37806	8836
37	Mean FA in pontine crossing tract on FA skeleton	Neurological	25057	-1	-0.021601	0.041882	1.37797	8873
14	Mean MD in superior fronto-occipital fasciculus on FA skeleton (right)	Neurological	25146	-1	-0.0217587	0.0418806	1.37799	8745
85	Mean L3 in posterior thalamic radiation on FA skeleton (left)	Neurological	25325	3	-0.0217004	0.0418808	1.37798	8792
161	Volume of grey matter in X Cerebellum (vermis)	Neurological	25919	-1	-0.0208311	0.0418813	1.37798	9541
241	Median BOLD effect (in group-defined mask) for faces-shapes contrast	Neurological	25048	-1	0.0226322	0.0418803	1.37799	8083
166	Mean L3 in sagittal stratum on FA skeleton (right)	Neurological	25326	3	-0.0216448	0.0418832	1.37796	8837
242	Mean MD in uncinate fasciculus on FA skeleton (left)	Neurological	25149	-1	-0.0215879	0.0418904	1.37789	8883
90	Weighted-mean L1 in tract superior longitudinal fasciculus (right)	Neurological	25591	3	-0.0216563	0.0418901	1.37789	8827
100	Mean OD in corticospinal tract on FA skeleton (right)	Neurological	25398	-1	0.021584	0.0418929	1.37786	8886
247	Mean MD in retrolenticular part of internal capsule on FA skeleton (right)	Neurological	25124	3	-0.0216833	0.0419023	1.37776	8804
1	Weighted-mean MO in tract anterior thalamic radiation (left)	Neurological	25544	-1	0.0215782	0.0419023	1.37776	8890
173	Mean FA in anterior corona radiata on FA skeleton (right)	Neurological	25078	2	-0.0215961	0.0419049	1.37773	8875
198	Weighted-mean OD in tract superior longitudinal fasciculus (right)	Neurological	25699	-1	-0.0216019	0.0419076	1.37771	8870
68	Volume of grey matter in VI Cerebellum (vermis)	Neurological	25898	0	0.0208285	0.0419071	1.37771	9541
83	Volume of grey matter in Temporal Occipital Fusiform Cortex (right)	Neurological	25859	0	-0.0208193	0.0419117	1.37766	9549
102	Weighted-mean L1 in tract medial lemniscus (left)	Neurological	25586	-1	-0.0215832	0.0419128	1.37765	8885
224	Median T2star in putamen (left)	Neurological	25030	-1	0.0217217	0.0419132	1.37765	8772
231	Volume of ventricular cerebrospinal fluid	Neurological	25004	-1	-0.0209509	0.0419167	1.37761	9429
235	Weighted-mean L3 in tract inferior fronto-occipital fasciculus (left)	Neurological	25635	3	0.0216287	0.04192	1.37758	8847
164	Volume of grey matter in Intracalcarine Cortex (left)	Neurological	25828	0	-0.0208381	0.0419203	1.37758	9531
6	Mean L1 in anterior limb of internal capsule on FA skeleton (left)	Neurological	25217	3	0.0216786	0.0419236	1.37754	8806
127	Weighted-mean L1 in tract inferior longitudinal fasciculus (right)	Neurological	25584	3	-0.0215803	0.0419287	1.37749	8886
62	Mean MO in posterior corona radiata on FA skeleton (right)	Neurological	25178	-1	-0.0216039	0.0419349	1.37742	8866
25	Mean L3 in superior fronto-occipital fasciculus on FA skeleton (left)	Neurological	25339	-1	-0.0217926	0.0419367	1.37741	8713
185	Mean L1 in superior corona radiata on FA skeleton (right)	Neurological	25224	3	-0.0216523	0.0419396	1.37738	8826
236	Weighted-mean MD in tract inferior longitudinal fasciculus (left)	Neurological	25529	3	-0.0216178	0.0419425	1.37735	8854
96	Weighted-mean FA in tract cingulate gyrus part of cingulum (right)	Neurological	25493	2	0.0215519	0.0419446	1.37732	8908
229	Inverted temporal signal-to-noise ratio in pre-processed rfMRI	Neurological	25743	-1	0.0214299	0.0419532	1.37723	9009
18	Volume of grey matter in Occipital Fusiform Gyrus (left)	Neurological	25860	0	0.0208119	0.0419526	1.37724	9552
180	Mean L3 in posterior limb of internal capsule on FA skeleton (left)	Neurological	25315	3	0.0216043	0.0419547	1.37722	8864
214	Mean L1 in cingulum cingulate gyrus on FA skeleton (left)	Neurological	25235	-1	-0.0215739	0.0419544	1.37722	8889
103	Volume of grey matter in Crus I Cerebellum (right)	Neurological	25902	0	-0.0208214	0.0419559	1.37721	9543
191	Volume of grey matter in Occipital Pole (right)	Neurological	25877	0	0.0208025	0.0419594	1.37717	9560
197	Weighted-mean L3 in tract superior thalamic radiation (left)	Neurological	25646	3	0.0216625	0.04196	1.37716	8816
32	Mean ICVF in anterior corona radiata on FA skeleton (left)	Neurological	25367	2	0.0216147	0.0419597	1.37717	8855
164	Mean L1 in cingulum cingulate gyrus on FA skeleton (left)	Neurological	25235	-1	-0.0215732	0.0419611	1.37715	8889
182	Volumetric scaling from T1 head image to standard space	Neurological	25000	-1	-0.020747	0.0419614	1.37715	9611
115	Volume of amygdala (right)	Neurological	25022	-1	-0.0208052	0.0419645	1.37712	9557
212	Weighted-mean ICVF in tract inferior longitudinal fasciculus (left)	Neurological	25664	2	0.0215832	0.0419821	1.37694	8879
185	Volume of grey matter in Ventral Striatum (left)	Neurological	25890	0	0.0208026	0.0419799	1.37696	9558
193	Mean ISOVF in posterior limb of internal capsule on FA skeleton (left)	Neurological	25459	-1	-0.021577	0.0419826	1.37693	8884
224	Weighted-mean MD in tract inferior fronto-occipital fasciculus (left)	Neurological	25527	3	0.0215858	0.0419802	1.37696	8877
206	Volume of grey matter in Cingulate Gyrus, posterior division (right)	Neurological	25841	0	0.0208276	0.0419801	1.37696	9535
123	Mean OD in uncinate fasciculus on FA skeleton (right)	Neurological	25436	-1	0.0215808	0.0419815	1.37694	8881
126	Mean L1 in genu of corpus callosum on FA skeleton	Neurological	25202	3	0.0216005	0.0419906	1.37685	8864
204	Mean MD in posterior limb of internal capsule on FA skeleton (right)	Neurological	25122	3	-0.0216367	0.0419951	1.3768	8834
226	Mean FA in uncinate fasciculus on FA skeleton (left)	Neurological	25101	-1	0.0215841	0.0419959	1.37679	8877
105	Weighted-mean L3 in tract uncinate fasciculus (left)	Neurological	25648	3	-0.0215618	0.0420009	1.37674	8895
202	Mean MD in external capsule on FA skeleton (left)	Neurological	25137	3	0.0216841	0.0420002	1.37675	8795
9	Mean L1 in cingulum cingulate gyrus on FA skeleton (right)	Neurological	25234	-1	0.021588	0.0420051	1.3767	8873
197	Weighted-mean L3 in tract posterior thalamic radiation (left)	Neurological	25642	3	0.0216932	0.0420073	1.37668	8787
124	Mean ISOVF in genu of corpus callosum on FA skeleton	Neurological	25442	-1	0.0216888	0.0420137	1.37661	8790
144	Mean L1 in superior fronto-occipital fasciculus on FA skeleton (right)	Neurological	25242	-1	-0.021679	0.0420136	1.37661	8798
133	Weighted-mean MO in tract superior thalamic radiation (right)	Neurological	25566	-1	0.0215617	0.0420133	1.37661	8894
89	Weighted-mean L1 in tract inferior fronto-occipital fasciculus (right)	Neurological	25582	3	0.021512	0.0420142	1.3766	8935
101	Mean FA in fornix cres+stria terminalis on FA skeleton (left)	Neurological	25095	2	-0.0215896	0.0420129	1.37662	8871
108	Volume of grey matter in Planum Polare (right)	Neurological	25869	0	0.0208167	0.0420124	1.37662	9542
83	Volume of ventricular cerebrospinal fluid	Neurological	25004	-1	-0.0209398	0.0420254	1.37649	9429
58	Weighted-mean FA in tract inferior fronto-occipital fasciculus (left)	Neurological	25500	2	0.0215445	0.0420267	1.37648	8907
18	Mean L1 in body of corpus callosum on FA skeleton	Neurological	25203	-1	0.0215791	0.0420325	1.37642	8878
52	Weighted-mean L1 in tract uncinate fasciculus (right)	Neurological	25595	3	0.0215021	0.0420291	1.37645	8942
228	Weighted-mean L2 in tract superior thalamic radiation (right)	Neurological	25620	3	-0.0216216	0.0420337	1.3764	8843
33	Mean L1 in superior fronto-occipital fasciculus on FA skeleton (right)	Neurological	25242	-1	0.0216769	0.0420326	1.37641	8798
92	Weighted-mean L2 in tract acoustic radiation (right)	Neurological	25597	-1	0.0215755	0.042043	1.37631	8880
235	Mean L2 in medial lemniscus on FA skeleton (left)	Neurological	25257	-1	-0.0216028	0.0420501	1.37623	8857
242	Mean L2 in fornix cres+stria terminalis on FA skeleton (right)	Neurological	25286	3	-0.0216809	0.0420535	1.3762	8793
242	Median BOLD effect (in group-defined mask) for faces activation	Neurological	25044	-1	-0.0226496	0.042053	1.3762	8057
110	Volume of grey matter (normalised for head size)	Neurological	25005	-1	-0.0207557	0.0420572	1.37616	9594
138	Mean L3 in corticospinal tract on FA skeleton (left)	Neurological	25303	1	-0.0216308	0.0420624	1.37611	8833
84	Inverted contrast-to-noise ratio in T1	Neurological	25735	-1	-0.0208411	0.0420628	1.3761	9515
92	Weighted-mean L2 in tract corticospinal tract (left)	Neurological	25604	3	0.0215268	0.0420693	1.37604	8918
95	Volume of grey matter in Inferior Frontal Gyrus, pars opercularis (right)	Neurological	25793	-1	-0.0208213	0.0420754	1.37597	9532
138	Mean ISOVF in fornix cres+stria terminalis on FA skeleton (left)	Neurological	25479	-1	-0.0217033	0.0420749	1.37598	8773
66	Mean OD in fornix cres+stria terminalis on FA skeleton (right)	Neurological	25430	-1	-0.0216196	0.0420758	1.37597	8841
219	Amount of warping applied to non-linearly align T1 brain image to standard-space	Neurological	25733	NA	0.0209212	0.0420772	1.37595	9441
129	Mean OD in medial lemniscus on FA skeleton (right)	Neurological	25400	-1	0.0215558	0.0420804	1.37592	8893
149	Mean MD in external capsule on FA skeleton (left)	Neurological	25137	3	-0.0216755	0.0420813	1.37591	8795
149	Mean L3 in cerebral peduncle on FA skeleton (right)	Neurological	25310	-1	-0.021573	0.04209	1.37582	8878
115	Inverted contrast-to-noise ratio in T1	Neurological	25735	-1	-0.0208382	0.0420918	1.3758	9515
114	Weighted-mean L2 in tract uncinate fasciculus (right)	Neurological	25622	3	-0.0215531	0.0420947	1.37577	8894
150	Mean FA in posterior limb of internal capsule on FA skeleton (right)	Neurological	25074	2	-0.0215933	0.042094	1.37578	8861
89	Volume of ventricular cerebrospinal fluid (normalised for head size)	Neurological	25003	-1	0.0209237	0.042096	1.37576	9437
237	Weighted-mean L2 in tract uncinate fasciculus (right)	Neurological	25622	3	-0.0215529	0.0420967	1.37575	8894
246	Median z-statistic (in group-defined mask) for shapes activation	Neurological	25042	-1	-0.0225317	0.0420979	1.37574	8138
141	Weighted-mean MD in tract corticospinal tract (left)	Neurological	25523	-1	0.0215173	0.0421025	1.37569	8923
159	Mean L1 in superior corona radiata on FA skeleton (right)	Neurological	25224	3	0.0216346	0.0421078	1.37564	8826
106	Volume of grey matter in Middle Temporal Gyrus, temporooccipital part (right)	Neurological	25807	-1	-0.0207709	0.0421103	1.37561	9575
120	Volume of grey matter in Putamen (right)	Neurological	25883	-1	0.0208515	0.0421122	1.37559	9501
235	Weighted-mean MD in tract inferior fronto-occipital fasciculus (left)	Neurological	25527	3	0.0215712	0.0421195	1.37552	8877
207	Mean FA in uncinate fasciculus on FA skeleton (left)	Neurological	25101	-1	0.0215712	0.0421187	1.37553	8877
56	Weighted-mean L2 in tract posterior thalamic radiation (right)	Neurological	25616	3	-0.0216499	0.0421263	1.37545	8812
238	Mean L2 in external capsule on FA skeleton (right)	Neurological	25280	3	0.0216377	0.042137	1.37534	8821
88	Mean L2 in external capsule on FA skeleton (left)	Neurological	25281	3	0.0216657	0.042139	1.37532	8798
224	Weighted-mean MD in tract superior thalamic radiation (left)	Neurological	25538	3	0.0216576	0.0421344	1.37536	8805
6	Weighted-mean FA in tract uncinate fasciculus (right)	Neurological	25514	2	-0.0215329	0.0421376	1.37533	8907
187	Mean L1 in anterior corona radiata on FA skeleton (right)	Neurological	25222	3	0.0216045	0.0421383	1.37532	8848
188	Mean ISOVF in superior corona radiata on FA skeleton (right)	Neurological	25464	3	-0.0216418	0.0421331	1.37538	8818
239	Weighted-mean L3 in tract anterior thalamic radiation (right)	Neurological	25626	3	-0.0216466	0.0421335	1.37537	8814
249	Mean FA in superior longitudinal fasciculus on FA skeleton (right)	Neurological	25096	2	-0.0215972	0.0421381	1.37532	8854
11	Weighted-mean L1 in tract forceps minor	Neurological	25580	3	-0.02151	0.0421377	1.37533	8926
230	Mean L2 in posterior corona radiata on FA skeleton (left)	Neurological	25275	3	-0.0216515	0.0421336	1.37537	8810
88	Mean L3 in genu of corpus callosum on FA skeleton	Neurological	25298	3	0.0216243	0.0421589	1.37511	8830
208	Mean ISOVF in retrolenticular part of internal capsule on FA skeleton (right)	Neurological	25460	-1	-0.021633	0.0421581	1.37512	8823
45	Mean MD in sagittal stratum on FA skeleton (left)	Neurological	25135	3	-0.0216004	0.0421537	1.37516	8850
131	Weighted-mean ISOVF in tract cingulate gyrus part of cingulum (right)	Neurological	25709	-1	0.0216232	0.0421579	1.37512	8831
61	Mean L3 in medial lemniscus on FA skeleton (right)	Neurological	25304	-1	-0.0216031	0.0421514	1.37519	8848
143	Volume of grey matter in X Cerebellum (right)	Neurological	25920	-1	0.0208311	0.0421512	1.37519	9516
185	Mean MO in genu of corpus callosum on FA skeleton	Neurological	25154	-1	0.0216213	0.042153	1.37517	8833
226	Mean L2 in anterior limb of internal capsule on FA skeleton (left)	Neurological	25265	3	-0.0216663	0.0421567	1.37513	8796
46	Mean L2 in cingulum cingulate gyrus on FA skeleton (right)	Neurological	25282	3	-0.0215565	0.0421554	1.37515	8886
93	Mean FA in cingulum hippocampus on FA skeleton (left)	Neurological	25093	-1	-0.0215977	0.0421569	1.37513	8852
165	Mean MD in posterior corona radiata on FA skeleton (right)	Neurological	25130	3	0.0217052	0.0421626	1.37507	8764
202	Weighted-mean L3 in tract uncinate fasciculus (left)	Neurological	25648	3	0.0215445	0.0421652	1.37505	8895
6	Weighted-mean L2 in tract inferior fronto-occipital fasciculus (right)	Neurological	25609	3	0.0215687	0.0421664	1.37503	8875
59	Volume of putamen (right)	Neurological	25016	0	0.0208033	0.0421768	1.37493	9539
6	Mean MD in superior longitudinal fasciculus on FA skeleton (left)	Neurological	25145	3	0.021637	0.0421787	1.37491	8818
30	Volume of grey matter in X Cerebellum (left)	Neurological	25918	-1	-0.0208139	0.0421806	1.37489	9529
90	Weighted-mean ISOVF in tract medial lemniscus (right)	Neurological	25722	-1	0.021578	0.0421815	1.37488	8866
92	Mean MD in posterior corona radiata on FA skeleton (right)	Neurological	25130	3	0.0217031	0.0421829	1.37486	8764
217	Volume of grey matter in Parahippocampal Gyrus, anterior division (left)	Neurological	25848	0	0.0207862	0.0421849	1.37484	9554
80	Volume of grey matter in Hippocampus (left)	Neurological	25886	0	-0.0208046	0.0421858	1.37483	9537
63	Weighted-mean L2 in tract cingulate gyrus part of cingulum (right)	Neurological	25601	3	0.0215336	0.0421883	1.37481	8902
36	Mean L2 in superior cerebellar peduncle on FA skeleton (right)	Neurological	25260	-1	-0.0215888	0.0421945	1.37474	8856
255	Weighted-mean L3 in tract parahippocampal part of cingulum (left)	Neurological	25629	-1	-0.02175	0.0421974	1.37471	8725
19	Mean ISOVF in fornix on FA skeleton	Neurological	25445	-1	-0.021559	0.0422004	1.37468	8880
220	Mean MD in cingulum hippocampus on FA skeleton (left)	Neurological	25141	-1	0.0215637	0.0422025	1.37466	8876
111	Weighted-mean FA in tract corticospinal tract (right)	Neurological	25497	-1	0.0215185	0.0422061	1.37462	8913
54	Mean MO in external capsule on FA skeleton (left)	Neurological	25185	-1	0.0215922	0.0422087	1.3746	8852
192	Median z-statistic (in group-defined amygdala activation mask) for faces-shapes contrast	Neurological	25054	-1	0.0226267	0.0422102	1.37458	8061
36	Mean FA in pontine crossing tract on FA skeleton	Neurological	25057	-1	-0.0215658	0.0422168	1.37451	8873
67	Weighted-mean L3 in tract superior thalamic radiation (right)	Neurological	25647	3	0.021611	0.0422157	1.37453	8836
87	Weighted-mean ISOVF in tract middle cerebellar peduncle	Neurological	25720	-1	0.0216047	0.0422174	1.37451	8841
132	Volume of grey matter in Frontal Orbital Cortex (left)	Neurological	25846	0	0.0207839	0.0422189	1.37449	9553
10	Weighted-mean L2 in tract superior thalamic radiation (left)	Neurological	25619	3	0.0216262	0.0422224	1.37446	8823
163	Volume of grey matter in Angular Gyrus (right)	Neurological	25823	-1	-0.0207919	0.0422259	1.37442	9545
180	Volume of grey matter in Superior Parietal Lobule (right)	Neurological	25817	-1	-0.0207615	0.0422355	1.37432	9572
215	Volume of caudate (left)	Neurological	25013	0	-0.0208171	0.0422348	1.37433	9521
15	Median z-statistic (in group-defined amygdala activation mask) for faces-shapes contrast	Neurological	25054	-1	0.0226243	0.0422318	1.37436	8061
51	Mean FA in cingulum hippocampus on FA skeleton (left)	Neurological	25093	-1	0.0215899	0.042231	1.37437	8852
82	Volume of grey matter in Parietal Operculum Cortex (left)	Neurological	25866	0	-0.0207792	0.0422326	1.37435	9556
64	Volume of putamen (left)	Neurological	25015	0	0.0208107	0.0422336	1.37434	9527
6	Median BOLD effect (in group-defined mask) for shapes activation	Neurological	25040	-1	0.0226851	0.0422431	1.37424	8017
45	Weighted-mean L3 in tract posterior thalamic radiation (left)	Neurological	25642	3	-0.0216682	0.0422446	1.37423	8787
153	Mean time to correctly identify matches	Neurological	20023	-1	-0.00787226	0.0422513	1.37416	66564
106	Mean L3 in cingulum cingulate gyrus on FA skeleton (right)	Neurological	25330	3	-0.0215525	0.0422512	1.37416	8881
227	Weighted-mean L2 in tract cingulate gyrus part of cingulum (right)	Neurological	25601	3	0.0215266	0.0422554	1.37412	8902
89	Mean L2 in tapetum on FA skeleton (right)	Neurological	25294	-1	0.0216587	0.0422643	1.37403	8793
42	Volume of grey matter in Planum Temporale (left)	Neurological	25872	0	-0.0208173	0.0422656	1.37401	9518
139	Mean MO in cerebral peduncle on FA skeleton (right)	Neurological	25166	-1	-0.0215311	0.0422706	1.37396	8897
126	Mean FA in cerebral peduncle on FA skeleton (right)	Neurological	25070	-1	-0.0215263	0.0422701	1.37397	8901
56	Mean L2 in inferior cerebellar peduncle on FA skeleton (left)	Neurological	25259	-1	-0.0216686	0.0422753	1.37391	8784
144	Mean ICVF in anterior limb of internal capsule on FA skeleton (left)	Neurological	25361	2	0.021611	0.0422746	1.37392	8831
225	Mean L2 in cingulum cingulate gyrus on FA skeleton (right)	Neurological	25282	3	-0.0215434	0.0422801	1.37386	8886
92	Weighted-mean OD in tract corticospinal tract (left)	Neurological	25685	-1	0.0215531	0.0422803	1.37386	8878
52	Weighted-mean ICVF in tract forceps major	Neurological	25660	2	-0.0215325	0.0422804	1.37386	8895
60	Mean OD in superior longitudinal fasciculus on FA skeleton (right)	Neurological	25432	-1	0.0215134	0.0422782	1.37388	8911
247	Mean ICVF in anterior corona radiata on FA skeleton (left)	Neurological	25367	2	0.0215808	0.0422828	1.37384	8855
5	Mean L3 in anterior limb of internal capsule on FA skeleton (right)	Neurological	25312	3	-0.0216753	0.0422825	1.37384	8778
247	Weighted-mean L2 in tract corticospinal tract (left)	Neurological	25604	3	-0.0215041	0.0422858	1.37381	8918
159	Mean ISOVF in posterior thalamic radiation on FA skeleton (left)	Neurological	25469	-1	0.0216545	0.0422928	1.37373	8794
14	Weighted-mean L3 in tract medial lemniscus (right)	Neurological	25641	-1	0.0215845	0.0422945	1.37372	8851
173	Median T2star in putamen (left)	Neurological	25030	-1	-0.0216816	0.0422931	1.37373	8772
174	Mean ICVF in fornix cres+stria terminalis on FA skeleton (right)	Neurological	25382	2	-0.0215479	0.0422949	1.37371	8881
149	Weighted-mean ICVF in tract cingulate gyrus part of cingulum (left)	Neurological	25654	2	0.0215212	0.0422956	1.3737	8903
26	Volume of grey matter in V Cerebellum (left)	Neurological	25895	0	0.0207671	0.0422991	1.37367	9561
202	Volume of grey matter in V Cerebellum (left)	Neurological	25895	0	-0.0207671	0.0422984	1.37368	9561
237	Mean OD in posterior corona radiata on FA skeleton (right)	Neurological	25418	-1	0.021511	0.042301	1.37365	8911
94	Weighted-mean ISOVF in tract anterior thalamic radiation (left)	Neurological	25706	3	0.0216258	0.0423083	1.37357	8816
141	Weighted-mean L1 in tract corticospinal tract (right)	Neurological	25578	-1	0.0214548	0.0423091	1.37357	8957
249	Mean ICVF in cingulum cingulate gyrus on FA skeleton (right)	Neurological	25378	2	-0.0215535	0.0423114	1.37354	8875
122	Mean L3 in sagittal stratum on FA skeleton (left)	Neurological	25327	3	-0.0215776	0.0423131	1.37353	8855
237	Mean ISOVF in corticospinal tract on FA skeleton (left)	Neurological	25447	1	-0.0216402	0.042323	1.37342	8803
51	Mean MD in superior longitudinal fasciculus on FA skeleton (right)	Neurological	25144	3	-0.021641	0.0423278	1.37337	8802
199	Mean ICVF in middle cerebellar peduncle on FA skeleton	Neurological	25344	2	0.0215173	0.0423327	1.37332	8903
204	Mean L3 in retrolenticular part of internal capsule on FA skeleton (right)	Neurological	25316	3	-0.0216177	0.0423392	1.37326	8820
50	Weighted-mean L2 in tract medial lemniscus (right)	Neurological	25614	-1	-0.0215705	0.0423469	1.37318	8858
25	Volume of grey matter in Inferior Frontal Gyrus, pars triangularis (left)	Neurological	25790	-1	-0.0207927	0.0423471	1.37318	9533
149	Weighted-mean L1 in tract corticospinal tract (right)	Neurological	25578	-1	-0.0214507	0.0423486	1.37316	8957
24	Weighted-mean OD in tract corticospinal tract (right)	Neurological	25686	-1	0.0215383	0.0423519	1.37313	8884
156	Volume of grey matter in Cingulate Gyrus, posterior division (right)	Neurological	25841	0	-0.0207893	0.0423589	1.37306	9535
234	Volume of grey matter in VIIIa Cerebellum (right)	Neurological	25911	0	0.0207687	0.0423586	1.37306	9554
142	Weighted-mean ISOVF in tract middle cerebellar peduncle	Neurological	25720	-1	0.0215899	0.0423592	1.37305	8841
81	Weighted-mean L1 in tract superior thalamic radiation (right)	Neurological	25593	3	-0.0215793	0.0423555	1.37309	8850
157	Median BOLD effect (in group-defined mask) for faces activation	Neurological	25044	-1	-0.022616	0.0423587	1.37306	8057
52	Weighted-mean L3 in tract inferior longitudinal fasciculus (right)	Neurological	25638	3	0.0216042	0.0423508	1.37314	8830
206	Mean MO in middle cerebellar peduncle on FA skeleton	Neurological	25152	-1	0.0215377	0.0423582	1.37306	8884
127	Weighted-mean ICVF in tract medial lemniscus (right)	Neurological	25668	-1	-0.0214843	0.0423605	1.37304	8928
221	Mean MD in superior longitudinal fasciculus on FA skeleton (left)	Neurological	25145	3	0.0216169	0.0423699	1.37294	8818
14	Weighted-mean L2 in tract medial lemniscus (left)	Neurological	25613	-1	0.0215645	0.0423692	1.37295	8861
209	Weighted-mean FA in tract parahippocampal part of cingulum (right)	Neurological	25495	-1	0.0216724	0.042369	1.37295	8773
247	Mean MD in cingulum cingulate gyrus on FA skeleton (left)	Neurological	25139	3	-0.0216055	0.0423732	1.37291	8827
221	Weighted-mean MD in tract forceps minor	Neurological	25526	3	0.0215359	0.0423751	1.37289	8884
23	Weighted-mean ICVF in tract inferior fronto-occipital fasciculus (right)	Neurological	25663	2	0.0215292	0.0423813	1.37283	8889
196	Mean MD in genu of corpus callosum on FA skeleton	Neurological	25106	3	-0.0216083	0.0423817	1.37282	8824
152	Weighted-mean L2 in tract anterior thalamic radiation (right)	Neurological	25599	3	-0.0216048	0.0423799	1.37284	8827
235	Mean FA in superior cerebellar peduncle on FA skeleton (left)	Neurological	25069	-1	0.0215129	0.0423866	1.37277	8902
14	Mean L2 in middle cerebellar peduncle on FA skeleton	Neurological	25248	1	0.0215598	0.0423908	1.37273	8863
67	Weighted-mean L3 in tract posterior thalamic radiation (left)	Neurological	25642	3	0.0216524	0.0423949	1.37269	8787
190	Volume of grey matter in Subcallosal Cortex (left)	Neurological	25834	0	-0.0207756	0.0423982	1.37265	9544
234	Mean OD in superior longitudinal fasciculus on FA skeleton (right)	Neurological	25432	-1	0.0215006	0.0424008	1.37263	8911
23	Weighted-mean OD in tract posterior thalamic radiation (right)	Neurological	25697	-1	0.0215011	0.0424077	1.37256	8910
121	Mean L1 in anterior limb of internal capsule on FA skeleton (left)	Neurological	25217	3	-0.0216274	0.0424106	1.37253	8806
1	Volume of grey matter in Middle Frontal Gyrus (right)	Neurological	25789	0	0.0207558	0.0424114	1.37252	9561
70	Mean OD in superior cerebellar peduncle on FA skeleton (left)	Neurological	25405	-1	0.0214583	0.0424143	1.37249	8945
23	Volume of grey matter in Middle Temporal Gyrus, posterior division (left)	Neurological	25804	0	0.020767	0.0424185	1.37244	9550
183	Weighted-mean OD in tract superior longitudinal fasciculus (left)	Neurological	25698	-1	-0.0215482	0.0424207	1.37242	8870
116	Volume of grey matter in Superior Frontal Gyrus (right)	Neurological	25787	0	0.020772	0.0424226	1.3724	9545
16	Mean L3 in superior cerebellar peduncle on FA skeleton (left)	Neurological	25309	-1	-0.0215318	0.0424262	1.37237	8883
81	Mean FA in anterior limb of internal capsule on FA skeleton (left)	Neurological	25073	2	0.0215864	0.0424273	1.37236	8838
193	Median T2star in putamen (left)	Neurological	25030	-1	0.0216673	0.0424293	1.37233	8772
54	Weighted-mean ICVF in tract acoustic radiation (left)	Neurological	25650	2	-0.0214919	0.042438	1.37225	8915
158	Weighted-mean ISOVF in tract uncinate fasciculus (right)	Neurological	25730	-1	-0.0216367	0.0424505	1.37212	8795
11	Weighted-mean ICVF in tract superior longitudinal fasciculus (right)	Neurological	25672	2	0.0215685	0.042447	1.37215	8851
1	Volume of thalamus (right)	Neurological	25012	0	0.0207713	0.0424412	1.37221	9544
108	Mean L3 in tapetum on FA skeleton (left)	Neurological	25343	-1	0.021639	0.0424518	1.3721	8793
74	Volume of grey matter in Frontal Orbital Cortex (right)	Neurological	25847	0	0.0207434	0.042448	1.37214	9569
94	Weighted-mean L3 in tract medial lemniscus (left)	Neurological	25640	-1	-0.0215479	0.0424466	1.37216	8868
147	Volume of grey matter in Putamen (left)	Neurological	25882	-1	-0.020802	0.0424498	1.37212	9515
4	Mean MD in medial lemniscus on FA skeleton (left)	Neurological	25113	1	-0.0215963	0.04245	1.37212	8828
245	Weighted-mean L2 in tract inferior fronto-occipital fasciculus (left)	Neurological	25608	3	-0.0215463	0.0424504	1.37212	8869
187	Volume of grey matter in Cingulate Gyrus, posterior division (left)	Neurological	25840	0	0.0207889	0.0424501	1.37212	9527
202	Mean FA in external capsule on FA skeleton (left)	Neurological	25089	2	-0.02157	0.0424441	1.37218	8850
255	Mean L3 in posterior limb of internal capsule on FA skeleton (left)	Neurological	25315	3	-0.021551	0.042463	1.37199	8864
92	Mean L3 in posterior corona radiata on FA skeleton (left)	Neurological	25323	3	0.0216305	0.0424631	1.37199	8799
60	Volume of grey matter in Lateral Occipital Cortex, inferior division (left)	Neurological	25826	-1	0.0207525	0.0424659	1.37196	9559
63	Mean L3 in posterior limb of internal capsule on FA skeleton (right)	Neurological	25314	3	0.0215906	0.0424693	1.37192	8831
221	Weighted-mean MD in tract uncinate fasciculus (left)	Neurological	25540	3	0.0215064	0.0424725	1.37189	8900
17	Mean FA in cingulum hippocampus on FA skeleton (right)	Neurological	25092	-1	0.0215472	0.0424763	1.37185	8866
47	Volume of grey matter in Lateral Occipital Cortex, inferior division (right)	Neurological	25827	0	0.0207567	0.0424783	1.37183	9554
176	Mean L2 in external capsule on FA skeleton (left)	Neurological	25281	3	-0.0216295	0.042484	1.37177	8798
174	Mean L3 in posterior limb of internal capsule on FA skeleton (left)	Neurological	25315	3	0.0215487	0.0424856	1.37176	8864
144	Volume of grey matter in VIIIa Cerebellum (vermis)	Neurological	25910	0	0.0207316	0.0424903	1.37171	9576
131	Mean FA in external capsule on FA skeleton (right)	Neurological	25088	2	-0.0215554	0.0424911	1.3717	8858
120	Volume of grey matter in Cuneal Cortex (right)	Neurological	25845	0	0.0207663	0.0424906	1.37171	9544
136	Volume of grey matter in Amygdala (left)	Neurological	25888	0	0.0207779	0.0424946	1.37167	9533
55	Volume of grey matter in Temporal Pole (right)	Neurological	25797	0	-0.0207477	0.0425027	1.37158	9560
245	Mean MO in posterior limb of internal capsule on FA skeleton (left)	Neurological	25171	-1	-0.0215914	0.042509	1.37152	8827
76	Mean MD in pontine crossing tract on FA skeleton	Neurological	25105	1	0.0215937	0.0425103	1.37151	8825
214	Weighted-mean OD in tract cingulate gyrus part of cingulum (right)	Neurological	25682	-1	0.0215764	0.0425116	1.37149	8839
71	Weighted-mean MO in tract uncinate fasciculus (left)	Neurological	25567	-1	0.0215344	0.0425173	1.37143	8873
133	Mean FA in posterior corona radiata on FA skeleton (left)	Neurological	25083	2	-0.0215725	0.0425138	1.37147	8842
221	Weighted-mean L2 in tract posterior thalamic radiation (left)	Neurological	25615	3	0.0216432	0.042518	1.37143	8784
153	Volume of grey matter in Inferior Frontal Gyrus, pars opercularis (left)	Neurological	25792	-1	0.0207649	0.0425153	1.37145	9543
65	Mean L1 in posterior corona radiata on FA skeleton (right)	Neurological	25226	3	-0.0216429	0.042521	1.3714	8784
223	Mean MD in inferior cerebellar peduncle on FA skeleton (left)	Neurological	25115	-1	0.0215986	0.0425221	1.37139	8820
152	Weighted-mean L2 in tract uncinate fasciculus (right)	Neurological	25622	3	-0.0215084	0.0425233	1.37137	8894
9	Volume of grey matter in Superior Temporal Gyrus, posterior division (right)	Neurological	25801	0	0.0207563	0.0425254	1.37135	9550
199	Weighted-mean L3 in tract acoustic radiation (right)	Neurological	25624	-1	-0.0215361	0.0425248	1.37136	8871
202	Weighted-mean L3 in tract medial lemniscus (left)	Neurological	25640	-1	0.0215391	0.042531	1.37129	8868
227	Mean ISOVF in cerebral peduncle on FA skeleton (left)	Neurological	25455	-1	0.0215646	0.0425316	1.37129	8847
34	Volume of grey matter in V Cerebellum (left)	Neurological	25895	0	0.0207436	0.0425331	1.37127	9561
6	Volume of grey matter in Superior Temporal Gyrus, anterior division (left)	Neurological	25798	0	-0.0207418	0.0425399	1.3712	9562
8	Mean L3 in inferior cerebellar peduncle on FA skeleton (left)	Neurological	25307	-1	0.0216112	0.042542	1.37118	8808
196	Mean L1 in superior fronto-occipital fasciculus on FA skeleton (right)	Neurological	25242	-1	-0.0216233	0.0425434	1.37117	8798
32	Mean ISOVF in splenium of corpus callosum on FA skeleton	Neurological	25444	-1	-0.0215619	0.0425452	1.37115	8848
134	Volume of grey matter in Superior Temporal Gyrus, posterior division (left)	Neurological	25800	0	0.0207746	0.0425489	1.37111	9531
230	Weighted-mean L1 in tract inferior longitudinal fasciculus (left)	Neurological	25583	3	-0.0215311	0.0425495	1.37111	8873
138	Mean L2 in corticospinal tract on FA skeleton (left)	Neurological	25255	1	-0.021575	0.0425483	1.37112	8837
199	Weighted-mean L2 in tract acoustic radiation (right)	Neurological	25597	-1	-0.0215223	0.0425523	1.37108	8880
218	Mean MO in anterior corona radiata on FA skeleton (left)	Neurological	25175	-1	-0.0214824	0.0425524	1.37108	8913
218	Weighted-mean L1 in tract forceps major	Neurological	25579	-1	0.0214774	0.0425543	1.37106	8917
17	Volume of hippocampus (right)	Neurological	25020	0	0.0208154	0.0425558	1.37104	9493
166	Mean ICVF in sagittal stratum on FA skeleton (left)	Neurological	25375	2	0.0215313	0.0425588	1.37101	8872
245	Weighted-mean OD in tract acoustic radiation (right)	Neurological	25678	-1	0.021501	0.0425595	1.371	8897
240	Volume of grey matter in X Cerebellum (right)	Neurological	25920	-1	0.0207899	0.0425598	1.371	9516
181	Volume of ventricular cerebrospinal fluid (normalised for head size)	Neurological	25003	-1	0.0208768	0.0425586	1.37101	9437
254	Weighted-mean MD in tract superior longitudinal fasciculus (left)	Neurological	25536	3	0.0215933	0.0425609	1.37099	8821
100	Weighted-mean MD in tract anterior thalamic radiation (left)	Neurological	25517	3	0.0215742	0.0425679	1.37092	8836
41	Mean L1 in medial lemniscus on FA skeleton (right)	Neurological	25208	1	0.0215599	0.0425763	1.37083	8847
159	Weighted-mean OD in tract corticospinal tract (right)	Neurological	25686	-1	-0.0215149	0.0425774	1.37082	8884
178	Mean OD in cingulum hippocampus on FA skeleton (left)	Neurological	25429	-1	-0.0215303	0.04258	1.37079	8871
156	Weighted-mean MD in tract superior longitudinal fasciculus (right)	Neurological	25537	3	-0.02159	0.0425804	1.37079	8822
179	Mean OD in posterior thalamic radiation on FA skeleton (left)	Neurological	25421	-1	-0.0215786	0.0425839	1.37075	8831
163	Volume of grey matter in Precuneous Cortex (left)	Neurological	25842	0	-0.020737	0.0425881	1.37071	9562
4	Mean ICVF in posterior corona radiata on FA skeleton (left)	Neurological	25371	2	0.0215823	0.0425954	1.37064	8827
48	Weighted-mean ISOVF in tract uncinate fasciculus (right)	Neurological	25730	-1	-0.0216214	0.042597	1.37062	8795
49	Volume of grey matter in Cingulate Gyrus, anterior division (left)	Neurological	25838	-1	0.0208354	0.0425974	1.37062	9471
26	Volume of grey matter in Supramarginal Gyrus, anterior division (left)	Neurological	25818	-1	0.0207259	0.042601	1.37058	9571
3	Volume of grey matter in Superior Temporal Gyrus, anterior division (left)	Neurological	25798	0	0.0207356	0.0426016	1.37057	9562
4	Mean L3 in sagittal stratum on FA skeleton (right)	Neurological	25326	3	-0.0215683	0.0426133	1.37045	8837
89	Mean ICVF in anterior corona radiata on FA skeleton (left)	Neurological	25367	2	-0.0215464	0.0426122	1.37047	8855
60	Volume of grey matter in Crus I Cerebellum (vermis)	Neurological	25901	-1	0.0207362	0.0426179	1.37041	9560
133	Mean L3 in cingulum hippocampus on FA skeleton (left)	Neurological	25333	-1	0.0215304	0.0426143	1.37044	8868
4	Volume of grey matter in VIIIa Cerebellum (vermis)	Neurological	25910	0	0.0207194	0.0426121	1.37047	9576
219	Weighted-mean ISOVF in tract uncinate fasciculus (left)	Neurological	25729	-1	0.0215155	0.0426177	1.37041	8880
188	Mean ICVF in cerebral peduncle on FA skeleton (left)	Neurological	25359	-1	0.0214819	0.0426152	1.37044	8908
214	Mean MD in posterior corona radiata on FA skeleton (right)	Neurological	25130	3	0.0216572	0.0426199	1.37039	8764
118	Mean OD in cingulum cingulate gyrus on FA skeleton (left)	Neurological	25427	-1	-0.0214333	0.0426205	1.37038	8948
204	90th percentile of BOLD effect (in group-defined mask) for faces activation	Neurological	25763	-1	-0.0226727	0.0426268	1.37032	7996
71	Weighted-mean ICVF in tract uncinate fasciculus (left)	Neurological	25675	2	0.0214975	0.0426279	1.37031	8894
23	Mean L3 in corticospinal tract on FA skeleton (left)	Neurological	25303	1	-0.0215712	0.0426315	1.37027	8833
233	Weighted-mean L2 in tract superior longitudinal fasciculus (left)	Neurological	25617	3	-0.0215944	0.0426326	1.37026	8814
224	Volume of grey matter in Middle Frontal Gyrus (left)	Neurological	25788	0	0.0207496	0.0426357	1.37023	9546
57	Weighted-mean ISOVF in tract superior thalamic radiation (right)	Neurological	25728	3	-0.0216025	0.0426367	1.37022	8807
13	Weighted-mean ISOVF in tract forceps major	Neurological	25714	-1	-0.0215781	0.0426363	1.37022	8827
59	Volume of grey matter in Occipital Fusiform Gyrus (left)	Neurological	25860	0	0.0207427	0.0426393	1.37019	9552
163	Mean ISOVF in splenium of corpus callosum on FA skeleton	Neurological	25444	-1	0.021552	0.0426412	1.37017	8848
120	Mean MD in anterior corona radiata on FA skeleton (left)	Neurological	25127	3	0.0216225	0.0426452	1.37013	8790
91	Weighted-mean L2 in tract cingulate gyrus part of cingulum (left)	Neurological	25600	3	0.0215054	0.0426448	1.37013	8886
105	Mean L3 in genu of corpus callosum on FA skeleton	Neurological	25298	3	-0.0215733	0.0426473	1.37011	8830
52	Discrepancy between tfMRI brain image and T1 brain image	Neurological	25740	-1	-0.0224926	0.0426469	1.37011	8123
199	Mean L3 in retrolenticular part of internal capsule on FA skeleton (left)	Neurological	25317	3	-0.0215765	0.0426512	1.37007	8827
179	90th percentile of BOLD effect (in group-defined mask) for faces activation	Neurological	25763	-1	0.0226691	0.0426603	1.36998	7996
229	Weighted-mean FA in tract superior thalamic radiation (left)	Neurological	25511	2	0.0215588	0.0426569	1.37001	8841
178	Weighted-mean L2 in tract cingulate gyrus part of cingulum (right)	Neurological	25601	3	-0.0214846	0.0426597	1.36998	8902
182	Volume of putamen (right)	Neurological	25016	0	0.0207549	0.042659	1.36999	9539
224	Weighted-mean L1 in tract inferior fronto-occipital fasciculus (left)	Neurological	25581	3	0.0214502	0.0426547	1.37003	8931
119	Weighted-mean MO in tract corticospinal tract (right)	Neurological	25551	-1	-0.0214946	0.0426682	1.3699	8893
215	Weighted-mean L3 in tract cingulate gyrus part of cingulum (right)	Neurological	25628	3	0.0215136	0.0426714	1.36986	8877
32	Mean MD in splenium of corpus callosum on FA skeleton	Neurological	25108	3	-0.0215328	0.0426735	1.36984	8861
19	Mean ISOVF in cerebral peduncle on FA skeleton (left)	Neurological	25455	-1	0.0215495	0.0426768	1.36981	8847
78	Mean L1 in splenium of corpus callosum on FA skeleton	Neurological	25204	-1	-0.0214827	0.042689	1.36968	8901
196	Mean L3 in anterior limb of internal capsule on FA skeleton (left)	Neurological	25313	3	-0.0216483	0.0426813	1.36976	8766
118	Volume of grey matter in Thalamus (right)	Neurological	25879	-1	0.0207284	0.0426844	1.36973	9561
124	Mean MD in fornix cres+stria terminalis on FA skeleton (right)	Neurological	25142	3	0.0216293	0.0426861	1.36971	8781
250	Volume of grey matter in Lingual Gyrus (left)	Neurological	25852	0	-0.020742	0.0426898	1.36968	9548
31	Volume of brain, grey+white matter (normalised for head size)	Neurological	25009	2	-0.020682	0.0426844	1.36973	9604
58	Weighted-mean ICVF in tract anterior thalamic radiation (right)	Neurological	25653	2	0.0214996	0.0426892	1.36968	8887
98	Volume of grey matter in Lateral Occipital Cortex, superior division (right)	Neurological	25825	0	-0.0207253	0.0426832	1.36974	9564
95	Number of incorrect matches in round	Neurological	399	-1	0.00784207	0.0426954	1.36962	66790
81	Weighted-mean L1 in tract corticospinal tract (left)	Neurological	25577	-1	-0.0214122	0.0426977	1.3696	8959
65	Mean L3 in pontine crossing tract on FA skeleton	Neurological	25297	1	0.0215435	0.0426992	1.36958	8850
220	Weighted-mean L3 in tract inferior longitudinal fasciculus (left)	Neurological	25637	3	0.0215426	0.0426957	1.36962	8851
127	Weighted-mean L2 in tract posterior thalamic radiation (left)	Neurological	25615	3	-0.0216245	0.042697	1.3696	8784
37	Weighted-mean ISOVF in tract superior longitudinal fasciculus (left)	Neurological	25725	3	0.0216013	0.0426952	1.36962	8803
216	Weighted-mean L3 in tract parahippocampal part of cingulum (left)	Neurological	25629	-1	0.0216969	0.0427029	1.36954	8725
171	Mean FA in anterior limb of internal capsule on FA skeleton (left)	Neurological	25073	2	0.0215575	0.0427049	1.36952	8838
13	Weighted-mean L1 in tract forceps major	Neurological	25579	-1	-0.0214618	0.0427046	1.36952	8917
240	Mean ISOVF in retrolenticular part of internal capsule on FA skeleton (left)	Neurological	25461	-1	0.0215693	0.0427093	1.36948	8828
210	Mean MD in posterior thalamic radiation on FA skeleton (right)	Neurological	25132	3	-0.021607	0.0427121	1.36945	8797
52	Mean OD in superior corona radiata on FA skeleton (right)	Neurological	25416	-1	-0.0215215	0.0427118	1.36945	8867
171	Mean ISOVF in inferior cerebellar peduncle on FA skeleton (left)	Neurological	25451	-1	0.0216302	0.0427134	1.36944	8778
144	Mean ICVF in corticospinal tract on FA skeleton (right)	Neurological	25350	-1	0.0215461	0.0427206	1.36936	8846
20	Mean L3 in fornix on FA skeleton	Neurological	25301	-1	0.0216998	0.0427225	1.36934	8721
90	Weighted-mean FA in tract corticospinal tract (left)	Neurological	25496	-1	-0.0214514	0.0427242	1.36933	8924
151	Mean MD in anterior corona radiata on FA skeleton (right)	Neurological	25126	3	0.0215699	0.0427267	1.3693	8826
67	Weighted-mean L3 in tract inferior fronto-occipital fasciculus (left)	Neurological	25635	3	0.0215442	0.0427276	1.36929	8847
30	Weighted-mean L2 in tract inferior longitudinal fasciculus (right)	Neurological	25611	3	0.0215584	0.0427312	1.36926	8835
134	Weighted-mean OD in tract cingulate gyrus part of cingulum (left)	Neurological	25681	-1	-0.0215523	0.0427313	1.36925	8840
239	Weighted-mean MD in tract anterior thalamic radiation (left)	Neurological	25517	3	-0.0215569	0.0427345	1.36922	8836
220	Volume of grey matter in Temporal Pole (right)	Neurological	25797	0	0.0207239	0.0427401	1.36916	9560
95	90th percentile of BOLD effect (in group-defined mask) for faces activation	Neurological	25763	-1	0.0226603	0.0427404	1.36916	7996
214	Mean FA in posterior thalamic radiation on FA skeleton (left)	Neurological	25085	2	-0.0215536	0.0427425	1.36914	8838
41	Mean MD in sagittal stratum on FA skeleton (left)	Neurological	25135	3	0.0215384	0.0427485	1.36908	8850
173	Weighted-mean ICVF in tract anterior thalamic radiation (right)	Neurological	25653	2	-0.0214935	0.0427482	1.36908	8887
181	Mean MO in superior fronto-occipital fasciculus on FA skeleton (right)	Neurological	25194	-1	-0.0217314	0.042754	1.36902	8693
94	Volume of grey matter in Supracalcarine Cortex (right)	Neurological	25875	0	0.0207337	0.0427621	1.36894	9549
79	Mean L2 in external capsule on FA skeleton (right)	Neurological	25280	3	-0.0215722	0.0427636	1.36893	8821
171	Mean FA in cerebral peduncle on FA skeleton (right)	Neurological	25070	-1	0.0214744	0.0427691	1.36887	8901
173	Mean L3 in genu of corpus callosum on FA skeleton	Neurological	25298	3	0.0215606	0.0427696	1.36887	8830
62	Mean MO in posterior corona radiata on FA skeleton (left)	Neurological	25179	-1	-0.0215168	0.042769	1.36887	8866
50	Mean FA in external capsule on FA skeleton (right)	Neurological	25088	2	0.0215263	0.0427709	1.36885	8858
162	Volume of grey matter in Middle Temporal Gyrus, posterior division (right)	Neurological	25805	0	-0.0207228	0.0427732	1.36883	9558
68	Number of incorrect matches in round (pilot)	Neurological	10137	NA	-0.112974	0.0427793	1.36877	322
147	Volume of grey matter in Lingual Gyrus (left)	Neurological	25852	0	-0.0207332	0.0427775	1.36878	9548
199	Mean ISOVF in uncinate fasciculus on FA skeleton (right)	Neurological	25484	-1	-0.021511	0.0427783	1.36878	8870
229	Weighted-mean MD in tract middle cerebellar peduncle	Neurological	25531	-1	0.021517	0.0427788	1.36877	8865
213	Mean L3 in posterior thalamic radiation on FA skeleton (right)	Neurological	25324	3	0.0215993	0.0427856	1.3687	8797
5	Median BOLD effect (in group-defined mask) for faces-shapes contrast	Neurological	25048	-1	0.022533	0.0427865	1.36869	8083
63	Mean ISOVF in medial lemniscus on FA skeleton (right)	Neurological	25448	1	0.0215923	0.0427944	1.36861	8802
103	Volume of grey matter in Planum Polare (right)	Neurological	25869	0	-0.0207381	0.0427939	1.36862	9542
168	Mean L2 in splenium of corpus callosum on FA skeleton	Neurological	25252	-1	-0.0214852	0.0427938	1.36862	8890
83	Weighted-mean ICVF in tract inferior longitudinal fasciculus (right)	Neurological	25665	2	0.0214814	0.0427952	1.3686	8893
245	Mean L3 in tapetum on FA skeleton (left)	Neurological	25343	-1	-0.0216032	0.0427953	1.3686	8793
43	Weighted-mean MD in tract superior longitudinal fasciculus (left)	Neurological	25536	3	-0.0215684	0.0428003	1.36855	8821
7	Mean L1 in cerebral peduncle on FA skeleton (right)	Neurological	25214	-1	0.0214566	0.0428023	1.36853	8913
223	Weighted-mean L3 in tract anterior thalamic radiation (left)	Neurological	25625	3	0.0215738	0.0428067	1.36849	8816
133	Weighted-mean MD in tract superior thalamic radiation (right)	Neurological	25539	3	0.0215466	0.0428102	1.36845	8838
36	Mean L1 in medial lemniscus on FA skeleton (left)	Neurological	25209	1	0.0215675	0.0428207	1.36835	8820
133	Mean L1 in tapetum on FA skeleton (right)	Neurological	25246	-1	0.0216055	0.0428206	1.36835	8789
249	Mean ICVF in superior corona radiata on FA skeleton (left)	Neurological	25369	2	-0.0215348	0.0428178	1.36838	8847
81	Weighted-mean L2 in tract middle cerebellar peduncle	Neurological	25612	-1	-0.0215685	0.0428221	1.36833	8819
226	Weighted-mean OD in tract middle cerebellar peduncle	Neurological	25693	-1	-0.0214223	0.0428203	1.36835	8940
233	Weighted-mean FA in tract forceps minor	Neurological	25499	2	0.0214464	0.0428192	1.36836	8920
123	Volume of grey matter in Middle Temporal Gyrus, anterior division (left)	Neurological	25802	0	-0.0207146	0.0428224	1.36833	9561
171	Mean MO in cingulum hippocampus on FA skeleton (right)	Neurological	25188	-1	0.0215611	0.0428228	1.36833	8825
46	Weighted-mean MO in tract parahippocampal part of cingulum (left)	Neurological	25548	-1	0.0215372	0.0428306	1.36825	8844
247	Mean MD in body of corpus callosum on FA skeleton	Neurological	25107	3	-0.0215604	0.04283	1.36825	8825
214	Weighted-mean L2 in tract parahippocampal part of cingulum (left)	Neurological	25602	-1	0.0216724	0.0428305	1.36825	8734
19	Weighted-mean ICVF in tract uncinate fasciculus (right)	Neurological	25676	2	0.0214523	0.042832	1.36823	8914
67	Volume of grey matter in Parahippocampal Gyrus, posterior division (left)	Neurological	25850	0	-0.0207082	0.042833	1.36822	9566
79	Weighted-mean ISOVF in tract superior longitudinal fasciculus (right)	Neurological	25726	3	-0.0215623	0.0428357	1.36819	8823
166	Mean MD in superior longitudinal fasciculus on FA skeleton (right)	Neurological	25144	3	-0.0215871	0.0428435	1.36811	8802
100	Mean MD in posterior thalamic radiation on FA skeleton (left)	Neurological	25133	3	0.0215917	0.0428469	1.36808	8798
23	Weighted-mean FA in tract inferior fronto-occipital fasciculus (left)	Neurological	25500	2	0.0214589	0.0428493	1.36806	8907
202	Mean L2 in medial lemniscus on FA skeleton (right)	Neurological	25256	-1	0.0215074	0.0428485	1.36806	8867
86	Mean L2 in posterior thalamic radiation on FA skeleton (right)	Neurological	25276	3	0.0215776	0.042853	1.36802	8809
227	Mean MD in anterior corona radiata on FA skeleton (left)	Neurological	25127	3	0.0216009	0.0428534	1.36802	8790
43	Mean L2 in superior longitudinal fasciculus on FA skeleton (left)	Neurological	25289	3	-0.0215277	0.0428516	1.36803	8850
140	Mean L3 in cingulum cingulate gyrus on FA skeleton (left)	Neurological	25331	3	0.0215119	0.0428519	1.36803	8863
83	Mean L2 in posterior corona radiata on FA skeleton (left)	Neurological	25275	3	-0.0215762	0.0428545	1.368	8810
78	Weighted-mean FA in tract superior longitudinal fasciculus (right)	Neurological	25510	2	0.0215039	0.0428583	1.36796	8869
136	Mean L3 in superior fronto-occipital fasciculus on FA skeleton (left)	Neurological	25339	-1	-0.0216954	0.0428601	1.36795	8713
201	Mean L1 in fornix on FA skeleton	Neurological	25205	-1	-0.0216158	0.0428636	1.36791	8777
83	Weighted-mean ISOVF in tract parahippocampal part of cingulum (right)	Neurological	25711	-1	-0.0216427	0.0428654	1.36789	8755
140	Mean MD in superior longitudinal fasciculus on FA skeleton (right)	Neurological	25144	3	0.0215847	0.0428671	1.36788	8802
174	Weighted-mean ICVF in tract inferior longitudinal fasciculus (left)	Neurological	25664	2	-0.0214908	0.0428681	1.36787	8879
147	Volume of grey matter in IX Cerebellum (vermis)	Neurological	25916	0	-0.0207355	0.0428747	1.3678	9537
6	Weighted-mean L1 in tract superior longitudinal fasciculus (right)	Neurological	25591	3	0.0215532	0.042876	1.36779	8827
153	Weighted-mean ISOVF in tract uncinate fasciculus (right)	Neurological	25730	-1	-0.0215918	0.0428812	1.36773	8795
188	Mean ISOVF in pontine crossing tract on FA skeleton	Neurological	25441	1	-0.0215689	0.04289	1.36764	8813
110	Mean MO in tapetum on FA skeleton (right)	Neurological	25198	-1	0.0216265	0.0428906	1.36764	8766
129	Weighted-mean ISOVF in tract parahippocampal part of cingulum (right)	Neurological	25711	-1	-0.02164	0.0428913	1.36763	8755
223	Mean L2 in cerebral peduncle on FA skeleton (right)	Neurological	25262	-1	0.0214681	0.0428892	1.36765	8896
69	Median T2star in hippocampus (right)	Neurological	25035	-1	0.0217018	0.0428946	1.3676	8705
34	Volume of grey matter in Caudate (right)	Neurological	25881	-1	0.0208594	0.042897	1.36757	9422
62	Weighted-mean FA in tract forceps minor	Neurological	25499	2	0.0214385	0.042896	1.36758	8920
173	Volume of grey matter in VI Cerebellum (left)	Neurological	25897	0	-0.0207229	0.0429029	1.36751	9546
25	Mean ISOVF in posterior limb of internal capsule on FA skeleton (left)	Neurological	25459	-1	-0.0214811	0.0429033	1.36751	8884
107	Weighted-mean L1 in tract superior longitudinal fasciculus (right)	Neurological	25591	3	-0.0215502	0.0429052	1.36749	8827
43	Mean rfMRI head motion, averaged across space and time points	Neurological	25741	-1	-0.0213658	0.0429047	1.36749	8980
60	Volume of grey matter in Occipital Fusiform Gyrus (left)	Neurological	25860	0	0.0207159	0.0429076	1.36747	9552
125	Mean L2 in medial lemniscus on FA skeleton (right)	Neurological	25256	-1	-0.0215005	0.0429148	1.36739	8867
187	Weighted-mean L1 in tract anterior thalamic radiation (right)	Neurological	25572	3	0.0214885	0.0429134	1.36741	8877
32	Mean ICVF in posterior thalamic radiation on FA skeleton (right)	Neurological	25372	2	0.021521	0.0429161	1.36738	8850
165	Discrepancy between T2 FLAIR brain image and T1 brain image	Neurological	25736	-1	0.021228	0.0429156	1.36739	9096
196	Mean ICVF in superior longitudinal fasciculus on FA skeleton (left)	Neurological	25385	2	0.021519	0.0429235	1.36731	8851
117	Weighted-mean L1 in tract forceps minor	Neurological	25580	3	-0.0214284	0.0429237	1.3673	8926
160	Mean FA in superior cerebellar peduncle on FA skeleton (left)	Neurological	25069	-1	-0.0214574	0.0429225	1.36732	8902
8	Mean L2 in cerebral peduncle on FA skeleton (left)	Neurological	25263	-1	0.0214682	0.0429229	1.36731	8893
96	Mean ICVF in anterior corona radiata on FA skeleton (right)	Neurological	25366	2	0.0215297	0.0429262	1.36728	8842
225	Mean FA in fornix cres+stria terminalis on FA skeleton (left)	Neurological	25095	2	0.021494	0.0429307	1.36723	8871
144	Mean MD in uncinate fasciculus on FA skeleton (right)	Neurological	25148	-1	-0.0214608	0.0429366	1.36717	8898
93	Mean ICVF in corticospinal tract on FA skeleton (left)	Neurological	25351	-1	-0.0215161	0.0429402	1.36714	8852
180	Mean L3 in medial lemniscus on FA skeleton (right)	Neurological	25304	-1	0.0215207	0.0429422	1.36712	8848
62	Mean MD in fornix cres+stria terminalis on FA skeleton (left)	Neurological	25143	-1	-0.0215731	0.0429436	1.3671	8805
27	Volume of grey matter in Temporal Fusiform Cortex, posterior division (left)	Neurological	25856	0	0.0207078	0.0429457	1.36708	9556
239	Weighted-mean L3 in tract superior longitudinal fasciculus (left)	Neurological	25644	3	-0.0215421	0.0429475	1.36706	8830
24	Mean MO in cerebral peduncle on FA skeleton (left)	Neurological	25167	-1	0.0214773	0.0429521	1.36702	8883
53	Weighted-mean ISOVF in tract medial lemniscus (left)	Neurological	25721	-1	-0.0215172	0.0429525	1.36701	8850
238	Weighted-mean MD in tract anterior thalamic radiation (left)	Neurological	25517	3	0.0215325	0.0429696	1.36684	8836
164	Volume of grey matter in Parahippocampal Gyrus, anterior division (left)	Neurological	25848	0	-0.0207076	0.0429692	1.36684	9554
227	Weighted-mean L3 in tract inferior fronto-occipital fasciculus (left)	Neurological	25635	3	0.0215186	0.0429743	1.36679	8847
254	Weighted-mean MO in tract uncinate fasciculus (right)	Neurological	25568	-1	-0.0214954	0.0429755	1.36678	8866
239	Mean ICVF in posterior thalamic radiation on FA skeleton (left)	Neurological	25373	2	0.0215089	0.0429746	1.36679	8855
230	Mean ICVF in sagittal stratum on FA skeleton (right)	Neurological	25374	2	0.0214917	0.0429762	1.36677	8869
171	Mean L2 in corticospinal tract on FA skeleton (left)	Neurological	25255	1	-0.0215305	0.0429773	1.36676	8837
197	Weighted-mean L3 in tract anterior thalamic radiation (left)	Neurological	25625	3	0.0215557	0.0429816	1.36672	8816
236	Weighted-mean L1 in tract medial lemniscus (left)	Neurological	25586	-1	-0.0214719	0.0429809	1.36672	8885
103	Mean L3 in fornix cres+stria terminalis on FA skeleton (right)	Neurological	25334	3	0.0216079	0.0429868	1.36666	8773
156	Volume of grey matter in Subcallosal Cortex (right)	Neurological	25835	0	-0.0207164	0.0429902	1.36663	9544
57	Mean MD in anterior limb of internal capsule on FA skeleton (right)	Neurological	25120	3	-0.0216085	0.0429931	1.3666	8772
95	Weighted-mean OD in tract middle cerebellar peduncle	Neurological	25693	-1	-0.021404	0.0429979	1.36655	8940
6	Mean L3 in posterior corona radiata on FA skeleton (right)	Neurological	25322	3	0.0215968	0.0429992	1.36654	8781
60	Volume of brain, grey+white matter	Neurological	25010	0	0.0206886	0.0429968	1.36656	9569
210	Weighted-mean ICVF in tract posterior thalamic radiation (right)	Neurological	25670	2	0.021464	0.0429992	1.36654	8890
90	Mean ICVF in superior fronto-occipital fasciculus on FA skeleton (right)	Neurological	25386	2	0.0216091	0.0429996	1.36654	8771
228	Mean ICVF in medial lemniscus on FA skeleton (right)	Neurological	25352	-1	0.0214829	0.0430036	1.3665	8874
159	Volume of grey matter in Cingulate Gyrus, posterior division (left)	Neurological	25840	0	0.0207333	0.043006	1.36647	9527
63	Mean FA in pontine crossing tract on FA skeleton	Neurological	25057	-1	-0.0214837	0.0430069	1.36646	8873
195	Mean MD in middle cerebellar peduncle on FA skeleton	Neurological	25104	1	-0.0214925	0.0430044	1.36649	8866
179	Discrepancy between T2 FLAIR brain image and T1 brain image	Neurological	25736	-1	0.0212183	0.0430108	1.36642	9096
221	Mean L2 in superior fronto-occipital fasciculus on FA skeleton (right)	Neurological	25290	-1	0.0216522	0.0430121	1.36641	8735
180	Mean ISOVF in inferior cerebellar peduncle on FA skeleton (right)	Neurological	25450	-1	0.0215732	0.0430133	1.3664	8799
162	Volume of grey matter in Juxtapositional Lobule Cortex (formerly Supplementary Motor Cortex) (right)	Neurological	25833	-1	-0.0206963	0.0430181	1.36635	9560
226	Weighted-mean OD in tract medial lemniscus (left)	Neurological	25694	-1	0.0214603	0.0430228	1.3663	8891
40	Volume of grey matter in Inferior Frontal Gyrus, pars triangularis (left)	Neurological	25790	-1	0.0207246	0.043028	1.36625	9533
221	Weighted-mean L2 in tract posterior thalamic radiation (right)	Neurological	25616	3	0.0215557	0.0430288	1.36624	8812
108	Weighted-mean ICVF in tract middle cerebellar peduncle	Neurological	25666	-1	0.0213982	0.0430311	1.36622	8942
198	Mean OD in cingulum hippocampus on FA skeleton (left)	Neurological	25429	-1	0.0214836	0.0430316	1.36621	8871
144	Mean ICVF in superior fronto-occipital fasciculus on FA skeleton (right)	Neurological	25386	2	0.0216055	0.0430342	1.36619	8771
25	Weighted-mean L1 in tract acoustic radiation (right)	Neurological	25570	-1	0.0214495	0.0430343	1.36618	8899
67	Weighted-mean FA in tract inferior longitudinal fasciculus (right)	Neurological	25503	2	-0.0214685	0.0430377	1.36615	8883
41	Weighted-mean L2 in tract acoustic radiation (left)	Neurological	25596	-1	0.0214706	0.0430404	1.36612	8881
149	Mean MO in anterior corona radiata on FA skeleton (left)	Neurological	25175	-1	0.021432	0.043041	1.36612	8913
225	Weighted-mean MD in tract inferior fronto-occipital fasciculus (right)	Neurological	25528	3	-0.021469	0.0430441	1.36609	8882
177	Mean FA in inferior cerebellar peduncle on FA skeleton (right)	Neurological	25066	-1	-0.0214909	0.0430428	1.3661	8864
245	Weighted-mean FA in tract inferior fronto-occipital fasciculus (right)	Neurological	25501	2	0.0214184	0.0430447	1.36608	8924
239	Mean L1 in splenium of corpus callosum on FA skeleton	Neurological	25204	-1	-0.0214459	0.0430455	1.36607	8901
205	Weighted-mean OD in tract forceps minor	Neurological	25688	-1	-0.0214169	0.043047	1.36606	8925
124	Weighted-mean L3 in tract forceps major	Neurological	25633	-1	-0.0215276	0.0430522	1.366	8833
28	Mean FA in cingulum cingulate gyrus on FA skeleton (right)	Neurological	25090	2	0.0214587	0.0430503	1.36602	8890
94	Mean MO in corticospinal tract on FA skeleton (right)	Neurological	25158	-1	0.0214887	0.0430523	1.366	8865
33	Median T2star in pallidum (right)	Neurological	25033	-1	-0.0216265	0.0430576	1.36595	8752
242	Volume of grey matter in Pallidum (right)	Neurological	25885	-1	-0.020821	0.04306	1.36593	9442
101	Mean L2 in superior longitudinal fasciculus on FA skeleton (right)	Neurological	25288	3	0.0215321	0.0430681	1.36584	8828
228	Weighted-mean MD in tract acoustic radiation (right)	Neurological	25516	-1	-0.02146	0.0430844	1.36568	8886
0	Volume of grey matter in VI Cerebellum (vermis)	Neurological	25898	0	-0.0207101	0.0430857	1.36567	9541
144	Weighted-mean ICVF in tract acoustic radiation (left)	Neurological	25650	2	0.0214248	0.0430877	1.36565	8915
244	Weighted-mean ICVF in tract acoustic radiation (right)	Neurological	25651	2	-0.0214207	0.0430919	1.3656	8918
52	Volume of brain, grey+white matter (normalised for head size)	Neurological	25009	2	-0.0206416	0.0430913	1.36561	9604
6	Mean L2 in superior longitudinal fasciculus on FA skeleton (left)	Neurological	25289	3	0.0215025	0.0430955	1.36557	8850
203	Weighted-mean L2 in tract anterior thalamic radiation (left)	Neurological	25598	3	0.0215259	0.0431164	1.36536	8829
126	Mean L3 in anterior corona radiata on FA skeleton (left)	Neurological	25319	3	0.02156	0.0431178	1.36534	8801
199	Mean L3 in medial lemniscus on FA skeleton (right)	Neurological	25304	-1	-0.0215026	0.0431183	1.36534	8848
11	Weighted-mean L2 in tract posterior thalamic radiation (right)	Neurological	25616	3	-0.0215463	0.0431196	1.36533	8812
66	Mean ISOVF in superior fronto-occipital fasciculus on FA skeleton (right)	Neurological	25482	-1	-0.0215655	0.0431231	1.36529	8796
17	Mean L2 in cingulum hippocampus on FA skeleton (right)	Neurological	25284	-1	-0.0214678	0.0431264	1.36526	8876
223	Volume of grey matter in Crus II Cerebellum (vermis)	Neurological	25904	-1	0.0206949	0.0431305	1.36522	9551
124	Mean FA in inferior cerebellar peduncle on FA skeleton (right)	Neurological	25066	-1	-0.0214815	0.0431343	1.36518	8864
110	Mean L1 in sagittal stratum on FA skeleton (right)	Neurological	25230	3	0.021463	0.0431373	1.36515	8879
141	Weighted-mean L1 in tract medial lemniscus (right)	Neurological	25587	-1	0.0214439	0.0431475	1.36504	8894
220	Mean ISOVF in uncinate fasciculus on FA skeleton (right)	Neurological	25484	-1	-0.0214727	0.0431492	1.36503	8870
213	Volume of grey matter in Superior Temporal Gyrus, posterior division (right)	Neurological	25801	0	-0.0206934	0.043156	1.36496	9550
44	Mean ISOVF in cingulum cingulate gyrus on FA skeleton (left)	Neurological	25475	-1	-0.0215305	0.0431547	1.36497	8822
174	Weighted-mean ICVF in tract corticospinal tract (left)	Neurological	25658	2	-0.0214048	0.0431536	1.36498	8926
105	Mean ISOVF in genu of corpus callosum on FA skeleton	Neurological	25442	-1	-0.0215698	0.0431528	1.36499	8790
84	Mean MD in superior fronto-occipital fasciculus on FA skeleton (left)	Neurological	25147	-1	-0.0216746	0.0431561	1.36496	8705
120	Volume of grey matter in Juxtapositional Lobule Cortex (formerly Supplementary Motor Cortex) (right)	Neurological	25833	-1	0.020682	0.0431616	1.3649	9560
163	Mean OD in splenium of corpus callosum on FA skeleton	Neurological	25396	-1	-0.0213467	0.0431612	1.36491	8974
130	Mean ISOVF in posterior thalamic radiation on FA skeleton (left)	Neurological	25469	-1	0.0215621	0.0431802	1.36472	8794
57	Weighted-mean FA in tract acoustic radiation (right)	Neurological	25489	-1	-0.0214105	0.0431795	1.36472	8919
149	Weighted-mean L1 in tract corticospinal tract (left)	Neurological	25577	-1	-0.0213627	0.0431797	1.36472	8959
188	Mean L1 in posterior thalamic radiation on FA skeleton (left)	Neurological	25229	3	0.0215335	0.0431847	1.36467	8817
64	Mean L1 in fornix on FA skeleton	Neurological	25205	-1	-0.0215821	0.0431892	1.36462	8777
238	Mean MO in anterior corona radiata on FA skeleton (right)	Neurological	25174	-1	-0.021427	0.0431948	1.36457	8904
198	Weighted-mean L1 in tract cingulate gyrus part of cingulum (right)	Neurological	25574	-1	-0.0214101	0.0431956	1.36456	8918
214	Volume of grey matter (normalised for head size)	Neurological	25005	-1	-0.0206422	0.0431937	1.36458	9594
161	Weighted-mean ISOVF in tract forceps major	Neurological	25714	-1	0.0215196	0.043201	1.36451	8827
23	Volume of grey matter in Insular Cortex (right)	Neurological	25785	0	-0.0206802	0.043202	1.3645	9558
254	Weighted-mean L1 in tract acoustic radiation (left)	Neurological	25569	-1	0.0214118	0.043202	1.3645	8916
102	Mean MD in inferior cerebellar peduncle on FA skeleton (right)	Neurological	25114	-1	-0.0214715	0.0432077	1.36444	8866
105	Mean L1 in posterior corona radiata on FA skeleton (right)	Neurological	25226	3	-0.0215716	0.043207	1.36445	8784
2	Weighted-mean MO in tract forceps major	Neurological	25552	-1	0.0215119	0.0432049	1.36447	8833
255	Median T2star in pallidum (left)	Neurological	25032	-1	0.0216161	0.0432059	1.36446	8748
225	Mean FA in inferior cerebellar peduncle on FA skeleton (right)	Neurological	25066	-1	0.0214733	0.0432145	1.36437	8864
185	Mean FA in external capsule on FA skeleton (left)	Neurological	25089	2	0.0214905	0.0432116	1.3644	8850
53	Volume of grey matter in X Cerebellum (left)	Neurological	25918	-1	0.0207105	0.0432134	1.36438	9529
41	Mean MO in anterior corona radiata on FA skeleton (right)	Neurological	25174	-1	0.021425	0.0432141	1.36437	8904
230	Mean ICVF in posterior thalamic radiation on FA skeleton (right)	Neurological	25372	2	0.02149	0.0432168	1.36435	8850
170	Mean OD in splenium of corpus callosum on FA skeleton	Neurological	25396	-1	0.0213405	0.0432214	1.3643	8974
66	Weighted-mean L3 in tract inferior fronto-occipital fasciculus (left)	Neurological	25635	3	0.0214934	0.0432195	1.36432	8847
237	Weighted-mean ISOVF in tract superior longitudinal fasciculus (right)	Neurological	25726	3	-0.0215224	0.0432217	1.3643	8823
51	Mean ICVF in uncinate fasciculus on FA skeleton (left)	Neurological	25389	2	0.0214243	0.0432208	1.36431	8904
52	Mean ICVF in superior corona radiata on FA skeleton (right)	Neurological	25368	2	-0.0214867	0.0432369	1.36415	8851
216	Volume of accumbens (right)	Neurological	25024	-1	-0.0206844	0.0432363	1.36415	9551
11	Mean MD in cingulum hippocampus on FA skeleton (left)	Neurological	25141	-1	-0.0214569	0.0432325	1.36419	8876
144	Volume of grey matter in VI Cerebellum (vermis)	Neurological	25898	0	0.0206954	0.043235	1.36416	9541
96	Mean L1 in corticospinal tract on FA skeleton (left)	Neurological	25207	1	0.0215075	0.043236	1.36415	8834
247	Mean L3 in retrolenticular part of internal capsule on FA skeleton (left)	Neurological	25317	3	-0.0215167	0.0432289	1.36423	8827
109	Weighted-mean OD in tract superior longitudinal fasciculus (right)	Neurological	25699	-1	-0.0214638	0.0432355	1.36416	8870
125	Volume of grey matter in Cingulate Gyrus, posterior division (right)	Neurological	25841	0	-0.0207019	0.0432343	1.36417	9535
119	Volume of grey matter in X Cerebellum (right)	Neurological	25920	-1	-0.0207215	0.0432452	1.36406	9516
6	Weighted-mean MD in tract anterior thalamic radiation (left)	Neurological	25517	3	0.0215038	0.0432484	1.36403	8836
162	Mean L1 in medial lemniscus on FA skeleton (left)	Neurological	25209	1	-0.0215232	0.0432488	1.36403	8820
17	Mean MO in uncinate fasciculus on FA skeleton (right)	Neurological	25196	-1	0.0215341	0.0432502	1.36401	8811
195	Mean FA in medial lemniscus on FA skeleton (right)	Neurological	25064	-1	0.0214402	0.0432543	1.36397	8888
80	Mean ISOVF in superior corona radiata on FA skeleton (right)	Neurological	25464	3	0.0215252	0.0432535	1.36398	8818
22	Mean ICVF in anterior corona radiata on FA skeleton (right)	Neurological	25366	2	0.0214956	0.0432565	1.36395	8842
41	Weighted-mean L1 in tract anterior thalamic radiation (right)	Neurological	25572	3	-0.0214532	0.0432564	1.36395	8877
16	Volume of grey matter in Inferior Frontal Gyrus, pars triangularis (left)	Neurological	25790	-1	-0.0207016	0.0432595	1.36392	9533
44	Volume of grey matter in Parahippocampal Gyrus, posterior division (left)	Neurological	25850	0	0.0206657	0.0432609	1.3639	9566
26	Weighted-mean L3 in tract posterior thalamic radiation (left)	Neurological	25642	3	0.0215616	0.0432681	1.36383	8787
186	Mean FA in body of corpus callosum on FA skeleton	Neurological	25059	2	0.0214994	0.043267	1.36384	8838
224	Weighted-mean L1 in tract forceps major	Neurological	25579	-1	0.0214039	0.0432677	1.36384	8917
171	Mean OD in retrolenticular part of internal capsule on FA skeleton (left)	Neurological	25413	-1	-0.0214341	0.0432668	1.36385	8892
160	Mean MD in uncinate fasciculus on FA skeleton (right)	Neurological	25148	-1	-0.0214264	0.0432712	1.3638	8898
60	Volume of grey matter in Superior Frontal Gyrus (left)	Neurological	25786	0	0.0206642	0.0432759	1.36375	9566
43	Volume of grey matter in Frontal Operculum Cortex (right)	Neurological	25863	0	-0.0206857	0.0432782	1.36373	9546
0	Mean L1 in superior longitudinal fasciculus on FA skeleton (left)	Neurological	25241	3	0.0215039	0.0432825	1.36369	8833
75	Mean MO in external capsule on FA skeleton (left)	Neurological	25185	-1	0.0214801	0.0432892	1.36362	8852
123	Volume of grey matter in V Cerebellum (right)	Neurological	25896	0	-0.0206755	0.0432937	1.36358	9554
110	Weighted-mean MO in tract forceps minor	Neurological	25553	-1	-0.0214267	0.0433031	1.36348	8895
7	Mean MO in retrolenticular part of internal capsule on FA skeleton (right)	Neurological	25172	-1	-0.0214843	0.0433075	1.36344	8847
57	Mean FA in anterior corona radiata on FA skeleton (left)	Neurological	25079	2	0.0214569	0.0433147	1.36337	8869
227	Volume of grey matter in VI Cerebellum (left)	Neurological	25897	0	-0.0206813	0.0433223	1.36329	9546
43	Weighted-mean L3 in tract superior longitudinal fasciculus (right)	Neurological	25645	3	-0.0215054	0.0433271	1.36324	8828
127	Mean FA in pontine crossing tract on FA skeleton	Neurological	25057	-1	0.0214502	0.0433329	1.36318	8873
90	Mean FA in medial lemniscus on FA skeleton (left)	Neurological	25065	-1	-0.0214333	0.0433331	1.36318	8887
186	Weighted-mean OD in tract inferior fronto-occipital fasciculus (right)	Neurological	25690	-1	-0.021416	0.0433375	1.36314	8901
156	Weighted-mean L3 in tract superior thalamic radiation (left)	Neurological	25646	3	-0.021519	0.0433374	1.36314	8816
33	Weighted-mean MD in tract anterior thalamic radiation (left)	Neurological	25517	3	0.0214947	0.0433364	1.36315	8836
34	Volume of grey matter in VIIIa Cerebellum (right)	Neurological	25911	0	0.0206709	0.0433395	1.36312	9554
228	Volume of grey matter in Lingual Gyrus (right)	Neurological	25853	0	0.0206655	0.0433397	1.36311	9559
6	Mean FA in anterior limb of internal capsule on FA skeleton (left)	Neurological	25073	2	-0.0214917	0.0433422	1.36309	8838
231	Mean L2 in posterior thalamic radiation on FA skeleton (right)	Neurological	25276	3	-0.021527	0.0433428	1.36308	8809
92	Number of incorrect matches in round	Neurological	399	-1	0.00781751	0.043349	1.36302	66790
17	Volume of white matter (normalised for head size)	Neurological	25007	-1	0.0206531	0.0433559	1.36295	9569
227	Volume of grey matter in Superior Temporal Gyrus, posterior division (right)	Neurological	25801	0	-0.0206731	0.0433612	1.3629	9550
107	Weighted-mean L3 in tract superior longitudinal fasciculus (left)	Neurological	25644	3	-0.0214997	0.0433596	1.36291	8830
161	Mean ISOVF in sagittal stratum on FA skeleton (right)	Neurological	25470	-1	0.0215059	0.0433584	1.36293	8825
193	Weighted-mean OD in tract superior longitudinal fasciculus (left)	Neurological	25698	-1	-0.021451	0.0433606	1.3629	8870
4	Mean ISOVF in posterior corona radiata on FA skeleton (left)	Neurological	25467	3	-0.0215199	0.0433645	1.36287	8813
60	Volume of grey matter in Parahippocampal Gyrus, anterior division (left)	Neurological	25848	0	0.0206682	0.0433671	1.36284	9554
18	Fluid intelligence score	Neurological	20016	-1	-0.00851675	0.043368	1.36283	56263
149	Volume of grey matter in VIIb Cerebellum (right)	Neurological	25908	0	0.0207027	0.0433689	1.36282	9522
201	Mean OD in cingulum hippocampus on FA skeleton (right)	Neurological	25428	-1	-0.0214534	0.0433731	1.36278	8867
30	Volume of grey matter in Superior Temporal Gyrus, anterior division (right)	Neurological	25799	0	-0.0206509	0.0433783	1.36273	9569
252	Mean L3 in retrolenticular part of internal capsule on FA skeleton (right)	Neurological	25316	3	0.0215093	0.0433844	1.36267	8820
94	Mean MD in superior fronto-occipital fasciculus on FA skeleton (left)	Neurological	25147	-1	0.0216506	0.0433872	1.36264	8705
156	Mean ICVF in fornix cres+stria terminalis on FA skeleton (left)	Neurological	25383	2	0.0214302	0.0433866	1.36264	8885
136	Mean L1 in splenium of corpus callosum on FA skeleton	Neurological	25204	-1	-0.0214102	0.043394	1.36257	8901
140	Weighted-mean L1 in tract forceps minor	Neurological	25580	3	0.0213802	0.0433944	1.36257	8926
41	Mean MO in fornix cres+stria terminalis on FA skeleton (left)	Neurological	25191	-1	0.0214745	0.0433918	1.36259	8848
102	Mean FA in medial lemniscus on FA skeleton (right)	Neurological	25064	-1	0.0214258	0.0433945	1.36257	8888
70	Mean L1 in sagittal stratum on FA skeleton (left)	Neurological	25231	3	-0.0214375	0.0433986	1.36252	8878
5	Volume of accumbens (right)	Neurological	25024	-1	0.0206684	0.0433982	1.36253	9551
220	Weighted-mean MD in tract medial lemniscus (right)	Neurological	25533	-1	0.0214396	0.0434013	1.3625	8876
238	Mean MO in fornix cres+stria terminalis on FA skeleton (left)	Neurological	25191	-1	-0.0214734	0.0434024	1.36249	8848
103	Mean FA in medial lemniscus on FA skeleton (right)	Neurological	25064	-1	-0.0214246	0.0434064	1.36245	8888
141	Median z-statistic (in group-defined amygdala activation mask) for faces-shapes contrast	Neurological	25054	-1	-0.0224966	0.0434087	1.36242	8061
249	Mean ICVF in cingulum cingulate gyrus on FA skeleton (left)	Neurological	25379	2	-0.0214371	0.0434255	1.36226	8876
157	Mean L3 in anterior limb of internal capsule on FA skeleton (left)	Neurological	25313	3	0.0215713	0.0434245	1.36226	8766
4	Volume of grey matter in Crus II Cerebellum (left)	Neurological	25903	0	0.0206925	0.0434281	1.36223	9526
127	Median T2star in caudate (left)	Neurological	25028	-1	0.0215633	0.0434305	1.36221	8772
238	Volume of grey matter in Supracalcarine Cortex (left)	Neurological	25874	0	-0.0206821	0.0434345	1.36216	9535
185	Mean ISOVF in middle cerebellar peduncle on FA skeleton	Neurological	25440	1	-0.0215014	0.0434375	1.36214	8822
218	Mean L1 in posterior thalamic radiation on FA skeleton (left)	Neurological	25229	3	0.0215075	0.0434375	1.36213	8817
67	Volume of grey matter in X Cerebellum (left)	Neurological	25918	-1	-0.0206885	0.0434358	1.36215	9529
132	Weighted-mean ICVF in tract medial lemniscus (left)	Neurological	25667	2	-0.0213921	0.0434419	1.36209	8912
166	Weighted-mean L2 in tract inferior fronto-occipital fasciculus (left)	Neurological	25608	3	-0.0214441	0.0434401	1.36211	8869
227	Weighted-mean L1 in tract superior longitudinal fasciculus (right)	Neurological	25591	3	0.0214948	0.0434431	1.36208	8827
62	Mean ICVF in sagittal stratum on FA skeleton (right)	Neurological	25374	2	0.0214434	0.0434465	1.36205	8869
174	Mean MD in posterior thalamic radiation on FA skeleton (left)	Neurological	25133	3	0.0215297	0.0434471	1.36204	8798
89	Mean L3 in genu of corpus callosum on FA skeleton	Neurological	25298	3	0.0214903	0.0434513	1.362	8830
105	Mean FA in posterior thalamic radiation on FA skeleton (left)	Neurological	25085	2	0.0214803	0.0434535	1.36198	8838
166	Weighted-mean ISOVF in tract corticospinal tract (right)	Neurological	25713	-1	-0.0214766	0.0434538	1.36197	8841
0	Volume of grey matter (normalised for head size)	Neurological	25005	-1	-0.0206161	0.0434584	1.36193	9594
254	90th percentile of BOLD effect (in group-defined mask) for shapes activation	Neurological	25761	-1	0.022536	0.043472	1.36179	8028
180	Weighted-mean ISOVF in tract inferior fronto-occipital fasciculus (left)	Neurological	25716	3	0.0214868	0.0434729	1.36178	8831
210	Weighted-mean L1 in tract medial lemniscus (left)	Neurological	25586	-1	-0.0214213	0.0434741	1.36177	8885
189	Volume of grey matter in Thalamus (left)	Neurological	25878	-1	0.0206595	0.0434777	1.36173	9552
140	Mean MO in superior longitudinal fasciculus on FA skeleton (right)	Neurological	25192	-1	-0.021392	0.0434786	1.36172	8909
252	Volume of ventricular cerebrospinal fluid (normalised for head size)	Neurological	25003	-1	0.0207852	0.0434759	1.36175	9437
13	Mean FA in superior fronto-occipital fasciculus on FA skeleton (right)	Neurological	25098	-1	-0.0214864	0.0434775	1.36174	8831
175	Volume of amygdala (right)	Neurological	25022	-1	0.0206536	0.0434829	1.36168	9557
141	Weighted-mean ISOVF in tract posterior thalamic radiation (left)	Neurological	25723	-1	0.0215638	0.0434856	1.36165	8767
233	Mean L3 in cingulum hippocampus on FA skeleton (left)	Neurological	25333	-1	-0.0214404	0.0434883	1.36163	8868
11	Median T2star in putamen (left)	Neurological	25030	-1	0.0215573	0.043489	1.36162	8772
185	Weighted-mean L3 in tract posterior thalamic radiation (right)	Neurological	25643	3	-0.0215108	0.0434889	1.36162	8810
217	Mean MO in inferior cerebellar peduncle on FA skeleton (left)	Neurological	25163	-1	-0.0215313	0.0434914	1.3616	8793
170	Mean MO in posterior thalamic radiation on FA skeleton (right)	Neurological	25180	-1	0.021509	0.0434946	1.36156	8811
9	Volume of grey matter in Precuneous Cortex (left)	Neurological	25842	0	0.0206468	0.043497	1.36154	9562
236	Mean OD in retrolenticular part of internal capsule on FA skeleton (right)	Neurological	25412	-1	0.0213828	0.0434979	1.36153	8915
254	Mean MD in inferior cerebellar peduncle on FA skeleton (right)	Neurological	25114	-1	0.0214413	0.043503	1.36148	8866
80	Volume of grey matter in Supracalcarine Cortex (right)	Neurological	25875	0	-0.02066	0.0435054	1.36146	9549
79	Weighted-mean L2 in tract inferior fronto-occipital fasciculus (left)	Neurological	25608	3	-0.0214369	0.0435104	1.36141	8869
234	Weighted-mean MO in tract forceps major	Neurological	25552	-1	0.0214802	0.0435135	1.36138	8833
208	Mean ICVF in sagittal stratum on FA skeleton (left)	Neurological	25375	2	-0.0214323	0.0435198	1.36131	8872
231	Volume of grey matter in Frontal Orbital Cortex (right)	Neurological	25847	0	0.0206368	0.0435212	1.3613	9569
57	Weighted-mean ISOVF in tract parahippocampal part of cingulum (right)	Neurological	25711	-1	-0.021575	0.0435203	1.36131	8755
37	Mean ICVF in tapetum on FA skeleton (right)	Neurological	25390	2	-0.0214904	0.0435208	1.3613	8824
84	Mean ISOVF in superior fronto-occipital fasciculus on FA skeleton (right)	Neurological	25482	-1	-0.0215238	0.0435286	1.36123	8796
133	Weighted-mean ICVF in tract superior longitudinal fasciculus (left)	Neurological	25671	2	-0.0214528	0.0435325	1.36119	8854
170	Mean L1 in uncinate fasciculus on FA skeleton (right)	Neurological	25244	-1	-0.0214041	0.0435361	1.36115	8894
235	Amount of warping applied to non-linearly align T1 brain image to standard-space	Neurological	25733	NA	0.0207739	0.043545	1.36106	9441
4	Mean MO in inferior cerebellar peduncle on FA skeleton (left)	Neurological	25163	-1	0.0215256	0.0435467	1.36104	8793
65	Weighted-mean ISOVF in tract parahippocampal part of cingulum (left)	Neurological	25710	-1	-0.0215832	0.043549	1.36102	8746
67	Weighted-mean FA in tract superior longitudinal fasciculus (right)	Neurological	25510	2	-0.0214329	0.0435501	1.36101	8869
46	Mean ICVF in cerebral peduncle on FA skeleton (right)	Neurological	25358	-1	-0.0213998	0.0435547	1.36097	8896
149	Weighted-mean L1 in tract superior longitudinal fasciculus (left)	Neurological	25590	3	-0.0214791	0.0435607	1.3609	8830
147	Volume of grey matter in VIIIb Cerebellum (vermis)	Neurological	25913	0	-0.0206319	0.0435717	1.3608	9569
160	Mean L3 in superior cerebellar peduncle on FA skeleton (left)	Neurological	25309	-1	0.0214137	0.0435723	1.36079	8883
134	Mean OD in cingulum cingulate gyrus on FA skeleton (left)	Neurological	25427	-1	-0.0213355	0.0435749	1.36076	8948
65	Weighted-mean ICVF in tract forceps minor	Neurological	25661	2	0.0214156	0.0435774	1.36074	8881
246	Mean OD in superior corona radiata on FA skeleton (right)	Neurological	25416	-1	-0.0214323	0.0435791	1.36072	8867
226	Mean MO in cingulum hippocampus on FA skeleton (right)	Neurological	25188	-1	0.0214831	0.0435803	1.36071	8825
5	Volume of grey matter in VIIIb Cerebellum (vermis)	Neurological	25913	0	0.020631	0.0435811	1.3607	9569
231	Mean L1 in anterior limb of internal capsule on FA skeleton (left)	Neurological	25217	3	-0.0215061	0.0435821	1.36069	8806
140	Volume of accumbens (left)	Neurological	25023	0	-0.0206507	0.0435889	1.36062	9550
23	Mean L2 in posterior limb of internal capsule on FA skeleton (right)	Neurological	25266	3	-0.0214336	0.0436023	1.36049	8864
149	Mean L3 in middle cerebellar peduncle on FA skeleton	Neurological	25296	1	-0.0214398	0.0436002	1.36051	8859
217	Volume of grey matter in Parietal Operculum Cortex (right)	Neurological	25867	0	0.0206552	0.0435981	1.36053	9545
54	Mean MO in external capsule on FA skeleton (right)	Neurological	25184	-1	0.0214262	0.043604	1.36047	8870
220	Mean ICVF in tapetum on FA skeleton (right)	Neurological	25390	2	-0.0214826	0.043598	1.36053	8824
18	Mean L2 in cerebral peduncle on FA skeleton (left)	Neurological	25263	-1	0.0213985	0.0436032	1.36048	8893
192	Mean FA in external capsule on FA skeleton (right)	Neurological	25088	2	0.0214414	0.0435969	1.36054	8858
5	Mean ICVF in cingulum cingulate gyrus on FA skeleton (right)	Neurological	25378	2	0.0214199	0.0436061	1.36045	8875
26	Mean MD in fornix on FA skeleton	Neurological	25109	-1	0.0215978	0.043611	1.3604	8729
70	Mean OD in cingulum hippocampus on FA skeleton (right)	Neurological	25428	-1	0.0214288	0.0436134	1.36038	8867
90	Mean MD in superior corona radiata on FA skeleton (left)	Neurological	25129	3	-0.0214977	0.0436171	1.36034	8810
121	Weighted-mean OD in tract anterior thalamic radiation (right)	Neurological	25680	-1	0.0213608	0.0436198	1.36032	8923
216	Mean FA in superior fronto-occipital fasciculus on FA skeleton (right)	Neurological	25098	-1	-0.0214718	0.0436198	1.36032	8831
145	Inverted signal-to-noise ratio in T1	Neurological	25734	-1	-0.0207269	0.0436209	1.36031	9477
173	Mean L1 in posterior limb of internal capsule on FA skeleton (right)	Neurological	25218	3	0.0214158	0.0436225	1.36029	8877
38	Volume of grey matter in Temporal Fusiform Cortex, posterior division (left)	Neurological	25856	0	-0.0206403	0.0436285	1.36023	9556
55	Volume of grey matter in Superior Temporal Gyrus, anterior division (left)	Neurological	25798	0	-0.0206339	0.0436282	1.36023	9562
173	Mean MO in posterior limb of internal capsule on FA skeleton (right)	Neurological	25170	-1	0.0214694	0.0436313	1.3602	8832
108	Volume of grey matter in Hippocampus (left)	Neurological	25886	0	0.0206593	0.0436443	1.36007	9537
16	Mean FA in superior fronto-occipital fasciculus on FA skeleton (right)	Neurological	25098	-1	0.0214693	0.0436443	1.36007	8831
78	Mean FA in external capsule on FA skeleton (right)	Neurological	25088	2	0.0214367	0.0436433	1.36008	8858
137	Weighted-mean L2 in tract medial lemniscus (left)	Neurological	25613	-1	-0.0214327	0.0436469	1.36005	8861
223	Weighted-mean L1 in tract superior longitudinal fasciculus (left)	Neurological	25590	3	0.0214696	0.0436533	1.35998	8830
39	Mean L2 in fornix cres+stria terminalis on FA skeleton (right)	Neurological	25286	3	0.0215145	0.0436554	1.35996	8793
66	Volume of grey matter in Frontal Orbital Cortex (right)	Neurological	25847	0	0.0206226	0.0436667	1.35985	9569
30	Mean L2 in inferior cerebellar peduncle on FA skeleton (left)	Neurological	25259	-1	0.0215244	0.0436667	1.35985	8784
244	Mean MO in genu of corpus callosum on FA skeleton	Neurological	25154	-1	0.0214644	0.0436682	1.35984	8833
194	Weighted-mean MO in tract forceps minor	Neurological	25553	-1	0.0213898	0.0436656	1.35986	8895
92	Weighted-mean MO in tract forceps minor	Neurological	25553	-1	0.0213895	0.043668	1.35984	8895
205	Mean OD in cingulum cingulate gyrus on FA skeleton (left)	Neurological	25427	-1	-0.0213265	0.0436643	1.35987	8948
84	Mean ISOVF in superior corona radiata on FA skeleton (left)	Neurological	25465	3	-0.0214951	0.0436656	1.35986	8808
164	Mean L3 in fornix cres+stria terminalis on FA skeleton (left)	Neurological	25335	3	0.0215043	0.0436592	1.35992	8801
196	Weighted-mean OD in tract superior thalamic radiation (right)	Neurological	25701	2	0.0214624	0.0436646	1.35987	8835
199	Weighted-mean L2 in tract corticospinal tract (right)	Neurological	25605	3	-0.0213817	0.0436621	1.3599	8902
151	Weighted-mean FA in tract anterior thalamic radiation (right)	Neurological	25491	2	-0.0213636	0.0436636	1.35988	8917
79	Volume of grey matter in Superior Parietal Lobule (left)	Neurological	25816	-1	0.0206401	0.0436745	1.35977	9552
225	Mean L1 in superior corona radiata on FA skeleton (right)	Neurological	25224	3	-0.0214718	0.0436794	1.35972	8826
29	Mean L1 in superior fronto-occipital fasciculus on FA skeleton (left)	Neurological	25243	-1	0.0215711	0.0436785	1.35973	8745
130	Mean MD in cerebral peduncle on FA skeleton (right)	Neurological	25118	-1	0.021384	0.0436872	1.35965	8898
63	Mean ICVF in sagittal stratum on FA skeleton (left)	Neurological	25375	2	-0.0214152	0.0436884	1.35963	8872
233	Mean ICVF in cerebral peduncle on FA skeleton (right)	Neurological	25358	-1	0.0213861	0.0436899	1.35962	8896
247	Mean L1 in medial lemniscus on FA skeleton (left)	Neurological	25209	1	-0.0214781	0.0436893	1.35962	8820
45	Mean MD in cingulum hippocampus on FA skeleton (left)	Neurological	25141	-1	-0.0214103	0.0436891	1.35963	8876
127	Mean ISOVF in anterior corona radiata on FA skeleton (right)	Neurological	25462	3	-0.0214168	0.0436956	1.35956	8870
97	Mean L3 in splenium of corpus callosum on FA skeleton	Neurological	25300	3	-0.0214423	0.0436953	1.35956	8849
158	Weighted-mean ISOVF in tract posterior thalamic radiation (right)	Neurological	25724	-1	-0.0214884	0.0436962	1.35956	8811
103	Mean L3 in external capsule on FA skeleton (right)	Neurological	25328	3	0.0214753	0.0436932	1.35959	8822
236	Mean L3 in retrolenticular part of internal capsule on FA skeleton (left)	Neurological	25317	3	-0.0214686	0.0436986	1.35953	8827
120	Mean L3 in superior fronto-occipital fasciculus on FA skeleton (right)	Neurological	25338	-1	0.0215615	0.0436998	1.35952	8751
10	Volume of grey matter in Supracalcarine Cortex (right)	Neurological	25875	0	-0.0206396	0.0437134	1.35938	9549
165	Number of incorrect matches in round	Neurological	399	-1	-0.00780404	0.0437112	1.35941	66790
9	Mean OD in superior fronto-occipital fasciculus on FA skeleton (right)	Neurological	25434	-1	-0.0213369	0.0437141	1.35938	8935
179	Mean FA in superior cerebellar peduncle on FA skeleton (right)	Neurological	25068	-1	-0.0213854	0.0437082	1.35944	8895
235	Mean ISOVF in medial lemniscus on FA skeleton (left)	Neurological	25449	-1	-0.021498	0.0437097	1.35942	8802
198	Weighted-mean L3 in tract corticospinal tract (right)	Neurological	25632	3	-0.0214025	0.043706	1.35946	8881
182	Weighted-mean FA in tract corticospinal tract (right)	Neurological	25497	-1	0.0213638	0.0437087	1.35943	8913
218	Mean L1 in posterior limb of internal capsule on FA skeleton (right)	Neurological	25218	3	0.0214077	0.0437021	1.3595	8877
120	Volume of grey matter in Caudate (right)	Neurological	25881	-1	0.0207784	0.0437116	1.3594	9422
250	Mean OD in fornix cres+stria terminalis on FA skeleton (right)	Neurological	25430	-1	0.0214507	0.0437082	1.35944	8841
102	Mean MD in middle cerebellar peduncle on FA skeleton	Neurological	25104	1	-0.0214209	0.0437028	1.35949	8866
161	Mean OD in superior longitudinal fasciculus on FA skeleton (right)	Neurological	25432	-1	-0.0213659	0.0437113	1.35941	8911
67	Mean L3 in corticospinal tract on FA skeleton (left)	Neurological	25303	1	0.0214596	0.0437156	1.35936	8833
236	Mean L2 in sagittal stratum on FA skeleton (left)	Neurological	25279	3	-0.0214315	0.0437179	1.35934	8856
178	Weighted-mean L3 in tract forceps major	Neurological	25633	-1	-0.0214594	0.0437174	1.35935	8833
96	Mean L3 in superior fronto-occipital fasciculus on FA skeleton (left)	Neurological	25339	-1	-0.0216061	0.0437231	1.35929	8713
6	Mean L3 in superior longitudinal fasciculus on FA skeleton (left)	Neurological	25337	3	0.0214474	0.0437284	1.35924	8842
234	Median T2star in hippocampus (left)	Neurological	25034	-1	0.0216367	0.0437277	1.35924	8688
52	Mean L3 in body of corpus callosum on FA skeleton	Neurological	25299	3	0.021464	0.0437322	1.3592	8828
133	Volume of grey matter in Occipital Pole (right)	Neurological	25877	0	-0.0206258	0.0437324	1.3592	9560
174	Mean OD in posterior limb of internal capsule on FA skeleton (left)	Neurological	25411	-1	-0.0213563	0.0437349	1.35917	8917
31	Mean L1 in posterior corona radiata on FA skeleton (left)	Neurological	25227	3	0.0215241	0.0437414	1.35911	8778
29	Weighted-mean L2 in tract forceps major	Neurological	25606	-1	-0.021468	0.0437405	1.35912	8824
28	Mean MD in posterior limb of internal capsule on FA skeleton (left)	Neurological	25123	-1	-0.0214527	0.0437475	1.35905	8836
173	Mean ISOVF in superior fronto-occipital fasciculus on FA skeleton (left)	Neurological	25483	-1	0.021554	0.0437495	1.35903	8753
186	Weighted-mean ICVF in tract forceps major	Neurological	25660	2	0.0213807	0.0437548	1.35897	8895
1	Mean L2 in fornix on FA skeleton	Neurological	25253	-1	0.0215903	0.0437564	1.35896	8723
79	Mean ISOVF in cingulum hippocampus on FA skeleton (right)	Neurological	25476	-1	-0.0215068	0.0437545	1.35898	8791
3	Volume of grey matter in Lateral Occipital Cortex, inferior division (left)	Neurological	25826	-1	0.0206244	0.0437582	1.35894	9559
178	Mean L3 in splenium of corpus callosum on FA skeleton	Neurological	25300	3	-0.0214358	0.0437593	1.35893	8849
153	Weighted-mean OD in tract corticospinal tract (right)	Neurological	25686	-1	0.0213936	0.0437586	1.35894	8884
225	Mean ICVF in superior longitudinal fasciculus on FA skeleton (left)	Neurological	25385	2	0.0214332	0.0437601	1.35892	8851
146	Weighted-mean L3 in tract acoustic radiation (right)	Neurological	25624	-1	0.0214086	0.0437648	1.35887	8871
110	Weighted-mean OD in tract forceps major	Neurological	25687	-1	-0.0214413	0.043764	1.35888	8844
52	Mean L1 in posterior thalamic radiation on FA skeleton (left)	Neurological	25229	3	0.021474	0.0437654	1.35887	8817
32	Mean FA in splenium of corpus callosum on FA skeleton	Neurological	25060	2	0.0214027	0.0437636	1.35889	8876
95	Mean ICVF in superior longitudinal fasciculus on FA skeleton (left)	Neurological	25385	2	-0.0214326	0.0437668	1.35886	8851
37	Mean L1 in cingulum cingulate gyrus on FA skeleton (left)	Neurological	25235	-1	-0.0213866	0.0437675	1.35885	8889
238	Mean MD in body of corpus callosum on FA skeleton	Neurological	25107	3	0.0214618	0.0437893	1.35863	8825
110	Mean ICVF in tapetum on FA skeleton (right)	Neurological	25390	2	-0.0214631	0.0437884	1.35864	8824
164	Mean L1 in fornix on FA skeleton	Neurological	25205	-1	0.0215206	0.0437873	1.35865	8777
166	Mean ISOVF in superior longitudinal fasciculus on FA skeleton (left)	Neurological	25481	3	-0.0214792	0.0437865	1.35866	8811
195	Mean L1 in posterior thalamic radiation on FA skeleton (right)	Neurological	25228	-1	-0.0214225	0.0437828	1.3587	8858
79	Volume of grey matter in Paracingulate Gyrus (left)	Neurological	25836	0	0.0206317	0.0437828	1.3587	9550
227	Mean L2 in cerebral peduncle on FA skeleton (right)	Neurological	25262	-1	0.0213762	0.0437876	1.35865	8896
48	Mean MD in medial lemniscus on FA skeleton (left)	Neurological	25113	1	-0.0214587	0.043784	1.35868	8828
163	Weighted-mean L2 in tract medial lemniscus (left)	Neurological	25613	-1	0.0214184	0.0437874	1.35865	8861
56	Volume of grey matter in Temporal Occipital Fusiform Cortex (right)	Neurological	25859	0	0.0206317	0.0437942	1.35858	9549
239	Volume of grey matter in Subcallosal Cortex (left)	Neurological	25834	0	-0.0206368	0.0437971	1.35855	9544
152	Mean FA in posterior thalamic radiation on FA skeleton (left)	Neurological	25085	2	0.0214453	0.0437962	1.35856	8838
110	Total volume of white matter hyperintensities (from T1 and T2_FLAIR images)	Neurological	25781	-1	0.0213203	0.0438074	1.35845	8941
162	Mean L3 in posterior corona radiata on FA skeleton (left)	Neurological	25323	3	-0.0214909	0.0438148	1.35838	8799
22	Weighted-mean L2 in tract uncinate fasciculus (right)	Neurological	25622	3	-0.0213758	0.0438147	1.35838	8894
170	Mean MD in posterior corona radiata on FA skeleton (left)	Neurological	25131	3	-0.0215152	0.0438165	1.35836	8779
122	Mean OD in pontine crossing tract on FA skeleton	Neurological	25393	-1	-0.0213453	0.0438204	1.35832	8919
46	Mean FA in external capsule on FA skeleton (right)	Neurological	25088	2	0.0214184	0.043823	1.3583	8858
52	Mean OD in fornix on FA skeleton	Neurological	25397	-1	0.0217774	0.0438279	1.35825	8568
141	Mean L1 in superior corona radiata on FA skeleton (left)	Neurological	25225	3	0.0214701	0.0438277	1.35825	8815
201	Volume of grey matter in VI Cerebellum (vermis)	Neurological	25898	0	0.0206366	0.0438322	1.35821	9541
185	Volume of grey matter in Middle Temporal Gyrus, posterior division (right)	Neurological	25805	0	0.0206177	0.043838	1.35815	9558
19	Volume of accumbens (right)	Neurological	25024	-1	0.0206243	0.0438472	1.35806	9551
140	Volume of grey matter in I-IV Cerebellum (right)	Neurological	25894	0	-0.0206243	0.0438471	1.35806	9551
223	Mean L3 in cingulum hippocampus on FA skeleton (left)	Neurological	25333	-1	0.0214033	0.0438528	1.358	8868
146	Volume of grey matter in VIIb Cerebellum (right)	Neurological	25908	0	-0.0206546	0.0438586	1.35795	9522
174	Weighted-mean FA in tract inferior fronto-occipital fasciculus (left)	Neurological	25500	2	-0.0213555	0.0438615	1.35792	8907
120	Weighted-mean MD in tract inferior fronto-occipital fasciculus (left)	Neurological	25527	3	0.0213911	0.0438664	1.35787	8877
254	Weighted-mean L2 in tract uncinate fasciculus (left)	Neurological	25621	3	0.0213585	0.0438671	1.35786	8904
131	Mean MO in superior longitudinal fasciculus on FA skeleton (right)	Neurological	25192	-1	-0.0213525	0.0438675	1.35786	8909
2	Weighted-mean OD in tract forceps major	Neurological	25687	-1	-0.0214308	0.0438677	1.35786	8844
66	Mean ICVF in external capsule on FA skeleton (right)	Neurological	25376	2	-0.021418	0.0438743	1.35779	8854
136	Mean MD in tapetum on FA skeleton (left)	Neurological	25151	3	-0.0215087	0.0438808	1.35773	8779
12	Weighted-mean ISOVF in tract parahippocampal part of cingulum (right)	Neurological	25711	-1	0.0215378	0.0438841	1.35769	8755
75	Mean MO in genu of corpus callosum on FA skeleton	Neurological	25154	-1	-0.0214422	0.0438867	1.35767	8833
85	Mean L1 in fornix cres+stria terminalis on FA skeleton (right)	Neurological	25238	-1	-0.0214666	0.0438861	1.35767	8813
173	Mean FA in superior corona radiata on FA skeleton (right)	Neurological	25080	2	-0.0213937	0.0438881	1.35765	8873
239	Weighted-mean MO in tract middle cerebellar peduncle	Neurological	25558	-1	-0.0213381	0.0438913	1.35762	8919
115	Volume of grey matter in IX Cerebellum (left)	Neurological	25915	0	0.0206069	0.0438928	1.35761	9563
84	Weighted-mean ICVF in tract forceps major	Neurological	25660	2	-0.0213664	0.0438957	1.35758	8895
232	Weighted-mean ISOVF in tract inferior fronto-occipital fasciculus (right)	Neurological	25717	3	-0.0214563	0.0439031	1.3575	8820
86	Mean OD in tapetum on FA skeleton (right)	Neurological	25438	-1	0.0213991	0.0439055	1.35748	8867
49	Volume of grey matter in Temporal Fusiform Cortex, anterior division (left)	Neurological	25854	0	0.0206034	0.0439181	1.35736	9564
9	Mean tfMRI head motion, averaged across space and time points	Neurological	25742	-1	-0.0224969	0.0439164	1.35737	8022
183	Mean ISOVF in inferior cerebellar peduncle on FA skeleton (right)	Neurological	25450	-1	0.0214804	0.0439181	1.35736	8799
78	Mean L1 in retrolenticular part of internal capsule on FA skeleton (right)	Neurological	25220	-1	-0.0214312	0.0439232	1.35731	8839
182	Mean ICVF in superior longitudinal fasciculus on FA skeleton (left)	Neurological	25385	2	0.0214164	0.0439259	1.35728	8851
179	Mean ISOVF in body of corpus callosum on FA skeleton	Neurological	25443	-1	-0.0214234	0.0439286	1.35725	8845
4	Mean FA in posterior corona radiata on FA skeleton (left)	Neurological	25083	2	0.021427	0.0439292	1.35725	8842
137	Weighted-mean L3 in tract corticospinal tract (right)	Neurological	25632	3	0.0213795	0.0439332	1.35721	8881
223	Mean FA in fornix cres+stria terminalis on FA skeleton (left)	Neurological	25095	2	-0.0213905	0.0439434	1.35711	8871
167	Mean ICVF in cerebral peduncle on FA skeleton (left)	Neurological	25359	-1	0.0213456	0.0439472	1.35707	8908
95	Volume of grey matter in Middle Temporal Gyrus, temporooccipital part (left)	Neurological	25806	-1	0.0205984	0.0439466	1.35707	9566
94	Mean OD in posterior corona radiata on FA skeleton (right)	Neurological	25418	-1	-0.0213417	0.0439506	1.35704	8911
209	Mean FA in pontine crossing tract on FA skeleton	Neurological	25057	-1	-0.0213867	0.0439573	1.35697	8873
95	Weighted-mean MO in tract uncinate fasciculus (left)	Neurological	25567	-1	-0.0213864	0.0439597	1.35695	8873
70	Mean MO in corticospinal tract on FA skeleton (left)	Neurological	25159	-1	-0.0214279	0.0439554	1.35699	8839
186	Weighted-mean OD in tract forceps major	Neurological	25687	-1	0.0214215	0.0439595	1.35695	8844
220	Weighted-mean ISOVF in tract forceps major	Neurological	25714	-1	-0.0214422	0.0439589	1.35695	8827
22	Mean ICVF in cingulum hippocampus on FA skeleton (right)	Neurological	25380	2	0.0213577	0.0439586	1.35696	8897
35	Volume of amygdala (left)	Neurological	25021	-1	0.020586	0.0439636	1.35691	9576
21	Mean ISOVF in external capsule on FA skeleton (left)	Neurological	25473	-1	0.0215172	0.0439651	1.35689	8765
239	Mean MD in external capsule on FA skeleton (left)	Neurological	25137	3	-0.0214804	0.0439664	1.35688	8795
78	Mean ICVF in uncinate fasciculus on FA skeleton (right)	Neurological	25388	2	0.0213928	0.0439685	1.35686	8867
19	Volume of grey matter in Ventral Striatum (right)	Neurological	25891	0	0.0205841	0.0439725	1.35682	9577
161	Mean L1 in anterior corona radiata on FA skeleton (left)	Neurological	25223	3	0.021438	0.0439762	1.35678	8829
31	Volume of grey matter in Occipital Pole (left)	Neurological	25876	0	-0.0206009	0.0439768	1.35678	9561
52	Weighted-mean L1 in tract superior thalamic radiation (right)	Neurological	25593	3	0.0214118	0.0439831	1.35671	8850
86	Volume of grey matter in Intracalcarine Cortex (right)	Neurological	25829	0	0.0206542	0.0439845	1.3567	9511
115	Mean MO in superior corona radiata on FA skeleton (left)	Neurological	25177	-1	-0.0213654	0.0439886	1.35666	8888
174	Volume of grey matter in Crus II Cerebellum (left)	Neurological	25903	0	-0.0206376	0.0439881	1.35666	9526
41	Mean MO in anterior limb of internal capsule on FA skeleton (right)	Neurological	25168	-1	-0.0213822	0.0439898	1.35665	8874
249	Weighted-mean L3 in tract superior longitudinal fasciculus (right)	Neurological	25645	3	0.0214367	0.0440012	1.35654	8828
132	Mean L1 in anterior limb of internal capsule on FA skeleton (right)	Neurological	25216	-1	-0.021428	0.0440024	1.35652	8835
58	Mean FA in superior fronto-occipital fasciculus on FA skeleton (right)	Neurological	25098	-1	0.0214324	0.0440075	1.35647	8831
102	Mean OD in posterior thalamic radiation on FA skeleton (right)	Neurological	25420	-1	-0.0214187	0.0440112	1.35644	8842
58	Volume of grey matter in VIIIa Cerebellum (right)	Neurological	25911	0	0.0206047	0.044015	1.3564	9554
191	Volume of grey matter in Inferior Temporal Gyrus, anterior division (left)	Neurological	25808	-1	0.0206236	0.0440209	1.35634	9536
50	Mean ISOVF in superior longitudinal fasciculus on FA skeleton (right)	Neurological	25480	3	-0.0214471	0.0440177	1.35637	8818
51	Mean L1 in fornix cres+stria terminalis on FA skeleton (left)	Neurological	25239	-1	-0.0214395	0.0440215	1.35634	8824
186	Weighted-mean ISOVF in tract inferior fronto-occipital fasciculus (left)	Neurological	25716	3	-0.0214308	0.0440226	1.35632	8831
110	Volume of grey matter in Parahippocampal Gyrus, anterior division (left)	Neurological	25848	0	0.0206041	0.0440213	1.35634	9554
244	Weighted-mean ICVF in tract superior thalamic radiation (left)	Neurological	25673	2	-0.0213998	0.0440178	1.35637	8857
19	Mean L2 in superior corona radiata on FA skeleton (right)	Neurological	25272	3	-0.0214067	0.0440223	1.35633	8851
94	Weighted-mean L1 in tract anterior thalamic radiation (left)	Neurological	25571	3	0.0213849	0.0440345	1.35621	8868
168	Mean L1 in posterior limb of internal capsule on FA skeleton (right)	Neurological	25218	3	-0.021373	0.0440443	1.35611	8877
190	Volume of grey matter	Neurological	25006	0	-0.0205769	0.0440463	1.35609	9577
152	Weighted-mean L1 in tract superior thalamic radiation (right)	Neurological	25593	3	-0.021405	0.0440504	1.35605	8850
231	Weighted-mean FA in tract posterior thalamic radiation (left)	Neurological	25507	2	0.0213614	0.0440524	1.35603	8886
61	Mean ICVF in tapetum on FA skeleton (right)	Neurological	25390	2	0.0214357	0.044059	1.35597	8824
21	Mean L3 in cerebral peduncle on FA skeleton (right)	Neurological	25310	-1	0.0213704	0.0440582	1.35597	8878
252	Weighted-mean L1 in tract superior thalamic radiation (left)	Neurological	25592	3	0.0214673	0.0440595	1.35596	8798
108	Volume of grey matter in Supramarginal Gyrus, posterior division (right)	Neurological	25821	-1	0.020598	0.0440615	1.35594	9556
18	Mean L1 in posterior corona radiata on FA skeleton (right)	Neurological	25226	3	0.0214842	0.0440608	1.35595	8784
142	Mean ICVF in genu of corpus callosum on FA skeleton	Neurological	25346	2	0.0213831	0.0440645	1.35591	8867
40	Mean ICVF in middle cerebellar peduncle on FA skeleton	Neurological	25344	2	-0.0213391	0.0440717	1.35584	8903
98	Volume of grey matter in Lateral Occipital Cortex, inferior division (left)	Neurological	25826	-1	-0.0205938	0.0440712	1.35585	9559
22	Mean FA in cingulum hippocampus on FA skeleton (right)	Neurological	25092	-1	0.0213835	0.0440722	1.35584	8866
253	Volume of grey matter in VI Cerebellum (vermis)	Neurological	25898	0	0.020613	0.0440739	1.35582	9541
224	Mean MD in retrolenticular part of internal capsule on FA skeleton (right)	Neurological	25124	3	0.0214576	0.0440827	1.35573	8804
247	Mean L2 in cingulum cingulate gyrus on FA skeleton (left)	Neurological	25283	3	-0.0213871	0.0440842	1.35572	8862
108	Volume of grey matter in Superior Temporal Gyrus, anterior division (right)	Neurological	25799	0	0.0205815	0.0440878	1.35568	9569
104	Weighted-mean ISOVF in tract forceps minor	Neurological	25715	-1	-0.0214105	0.0440916	1.35564	8842
237	Weighted-mean MD in tract uncinate fasciculus (right)	Neurological	25541	3	-0.0213309	0.0440935	1.35563	8908
142	Weighted-mean OD in tract middle cerebellar peduncle	Neurological	25693	-1	-0.0212928	0.0440925	1.35564	8940
45	Mean ICVF in retrolenticular part of internal capsule on FA skeleton (left)	Neurological	25365	2	0.0213672	0.0441022	1.35554	8877
88	Volume of grey matter in Middle Temporal Gyrus, posterior division (right)	Neurological	25805	0	0.020592	0.0441016	1.35555	9558
179	Volume of thalamus (right)	Neurological	25012	0	0.020607	0.0441027	1.35553	9544
34	Volume of grey matter in Precuneous Cortex (left)	Neurological	25842	0	0.0205875	0.0441031	1.35553	9562
44	Weighted-mean OD in tract anterior thalamic radiation (left)	Neurological	25679	-1	0.0213327	0.0440995	1.35557	8906
225	Mean MD in posterior thalamic radiation on FA skeleton (left)	Neurological	25133	3	-0.0214634	0.0440979	1.35558	8798
23	Mean L1 in superior corona radiata on FA skeleton (right)	Neurological	25224	3	-0.0214288	0.0441028	1.35553	8826
30	Volume of grey matter in Temporal Fusiform Cortex, posterior division (left)	Neurological	25856	0	-0.0205946	0.0440969	1.35559	9556
99	Mean OD in superior corona radiata on FA skeleton (left)	Neurological	25417	-1	0.0213798	0.0441086	1.35548	8866
102	Mean L3 in superior corona radiata on FA skeleton (left)	Neurological	25321	3	-0.0214242	0.0441124	1.35544	8829
152	Weighted-mean MD in tract anterior thalamic radiation (right)	Neurological	25518	3	-0.021418	0.0441132	1.35543	8834
38	Weighted-mean OD in tract middle cerebellar peduncle	Neurological	25693	-1	0.0212905	0.0441151	1.35541	8940
19	Weighted-mean MD in tract uncinate fasciculus (right)	Neurological	25541	3	-0.0213283	0.0441188	1.35538	8908
239	90th percentile of z-statistic (in group-defined mask) for faces activation	Neurological	25764	-1	0.0224612	0.0441205	1.35536	8032
115	Volume of grey matter in Frontal Pole (left)	Neurological	25782	0	-0.020587	0.0441194	1.35537	9561
133	Volume of accumbens (left)	Neurological	25023	0	-0.0205987	0.0441209	1.35536	9550
76	Weighted-mean FA in tract inferior longitudinal fasciculus (left)	Neurological	25502	2	0.0213485	0.0441212	1.35535	8891
8	Volume of grey matter in Middle Temporal Gyrus, temporooccipital part (left)	Neurological	25806	-1	-0.0205809	0.0441269	1.3553	9566
222	Weighted-mean ISOVF in tract parahippocampal part of cingulum (right)	Neurological	25711	-1	0.0215128	0.0441296	1.35527	8755
19	Mean L2 in superior cerebellar peduncle on FA skeleton (left)	Neurological	25261	-1	-0.0213765	0.0441299	1.35527	8867
51	Mean L1 in corticospinal tract on FA skeleton (left)	Neurological	25207	1	0.0214161	0.0441324	1.35524	8834
161	Weighted-mean L3 in tract superior longitudinal fasciculus (left)	Neurological	25644	3	0.0214203	0.0441386	1.35518	8830
239	Weighted-mean L3 in tract superior thalamic radiation (right)	Neurological	25647	3	-0.021413	0.0441389	1.35518	8836
237	Weighted-mean L3 in tract posterior thalamic radiation (left)	Neurological	25642	3	-0.0214728	0.044137	1.3552	8787
98	Mean ISOVF in superior fronto-occipital fasciculus on FA skeleton (right)	Neurological	25482	-1	-0.021462	0.0441354	1.35521	8796
160	Mean L2 in fornix on FA skeleton	Neurological	25253	-1	-0.0215511	0.0441404	1.35516	8723
28	Volume of hippocampus (right)	Neurological	25020	0	0.0206583	0.0441429	1.35514	9493
137	Mean L1 in superior fronto-occipital fasciculus on FA skeleton (right)	Neurological	25242	-1	0.0214586	0.0441448	1.35512	8798
91	Weighted-mean FA in tract cingulate gyrus part of cingulum (right)	Neurological	25493	2	-0.0213254	0.0441476	1.35509	8908
194	90th percentile of BOLD effect (in group-defined mask) for shapes activation	Neurological	25761	-1	-0.0224636	0.0441504	1.35506	8028
227	Weighted-mean L2 in tract cingulate gyrus part of cingulum (left)	Neurological	25600	3	0.0213515	0.044151	1.35506	8886
171	Mean FA in external capsule on FA skeleton (right)	Neurological	25088	2	0.021385	0.0441525	1.35504	8858
235	Weighted-mean FA in tract superior thalamic radiation (right)	Neurological	25512	2	0.0213769	0.044161	1.35496	8864
150	Mean OD in retrolenticular part of internal capsule on FA skeleton (left)	Neurological	25413	-1	0.0213431	0.0441621	1.35495	8892
56	Volume of grey matter in Central Opercular Cortex (right)	Neurological	25865	0	0.0206002	0.0441614	1.35496	9545
11	Weighted-mean L2 in tract superior thalamic radiation (right)	Neurological	25620	3	-0.0214019	0.0441647	1.35492	8843
240	Volume of grey matter in Temporal Pole (right)	Neurological	25797	0	0.0205832	0.0441698	1.35487	9560
50	Mean L3 in external capsule on FA skeleton (right)	Neurological	25328	3	-0.0214265	0.0441736	1.35484	8822
117	Volume of grey matter in Hippocampus (left)	Neurological	25886	0	0.0206073	0.0441765	1.35481	9537
119	Mean L1 in superior fronto-occipital fasciculus on FA skeleton (right)	Neurological	25242	-1	0.0214547	0.044183	1.35474	8798
88	Volume of grey matter in Brain-Stem	Neurological	25892	-1	-0.0205831	0.0441822	1.35475	9559
13	Volume of grey matter in Cingulate Gyrus, posterior division (right)	Neurological	25841	0	-0.0206085	0.0441865	1.35471	9535
97	Weighted-mean ICVF in tract corticospinal tract (left)	Neurological	25658	2	0.0212995	0.044191	1.35467	8926
97	Mean MD in medial lemniscus on FA skeleton (left)	Neurological	25113	1	-0.0214176	0.0441899	1.35468	8828
46	Mean FA in retrolenticular part of internal capsule on FA skeleton (left)	Neurological	25077	2	0.0213618	0.0441917	1.35466	8874
62	Mean ISOVF in corticospinal tract on FA skeleton (right)	Neurological	25446	1	0.0214476	0.0441929	1.35465	8803
224	Weighted-mean L2 in tract medial lemniscus (right)	Neurological	25614	-1	-0.0213801	0.0442012	1.35457	8858
149	Mean L3 in cerebral peduncle on FA skeleton (left)	Neurological	25311	-1	-0.0213537	0.0442004	1.35457	8880
140	Mean L2 in cingulum cingulate gyrus on FA skeleton (left)	Neurological	25283	3	0.0213744	0.0442103	1.35448	8862
161	Volume of grey matter in Subcallosal Cortex (left)	Neurological	25834	0	0.0205963	0.0442125	1.35446	9544
174	Weighted-mean L1 in tract forceps minor	Neurological	25580	3	0.0212974	0.0442122	1.35446	8926
143	Weighted-mean MO in tract superior thalamic radiation (left)	Neurological	25565	-1	-0.0213377	0.0442162	1.35442	8892
235	Mean L2 in fornix cres+stria terminalis on FA skeleton (right)	Neurological	25286	3	0.0214573	0.0442183	1.3544	8793
233	Weighted-mean MD in tract acoustic radiation (right)	Neurological	25516	-1	-0.0213446	0.0442196	1.35439	8886
4	Mean FA in cerebral peduncle on FA skeleton (left)	Neurological	25071	-1	0.0213133	0.0442208	1.35437	8912
102	Mean FA in external capsule on FA skeleton (right)	Neurological	25088	2	0.0213779	0.0442235	1.35435	8858
215	Volume of grey matter in Supracalcarine Cortex (right)	Neurological	25875	0	-0.0205899	0.0442226	1.35436	9549
234	Volume of grey matter in Thalamus (left)	Neurological	25878	-1	-0.0205859	0.0442305	1.35428	9552
120	Mean ICVF in superior longitudinal fasciculus on FA skeleton (left)	Neurological	25385	2	-0.0213853	0.0442336	1.35425	8851
59	Mean MO in cerebral peduncle on FA skeleton (right)	Neurological	25166	-1	0.0213296	0.044237	1.35421	8897
227	Weighted-mean L2 in tract acoustic radiation (left)	Neurological	25596	-1	-0.021348	0.0442447	1.35414	8881
127	Weighted-mean MO in tract superior thalamic radiation (right)	Neurological	25566	-1	-0.021332	0.0442488	1.3541	8894
187	Weighted-mean ISOVF in tract parahippocampal part of cingulum (right)	Neurological	25711	-1	0.0215006	0.0442493	1.35409	8755
48	Weighted-mean ISOVF in tract superior thalamic radiation (left)	Neurological	25727	3	-0.0214122	0.0442547	1.35404	8827
231	Weighted-mean MD in tract cingulate gyrus part of cingulum (left)	Neurological	25519	3	-0.0213508	0.0442527	1.35406	8878
232	Mean L2 in posterior thalamic radiation on FA skeleton (right)	Neurological	25276	3	-0.0214341	0.0442547	1.35404	8809
249	Volume of grey matter	Neurological	25006	0	-0.0205568	0.0442532	1.35406	9577
224	Weighted-mean L3 in tract posterior thalamic radiation (left)	Neurological	25642	3	0.0214607	0.0442573	1.35402	8787
51	Mean L2 in posterior corona radiata on FA skeleton (left)	Neurological	25275	3	-0.0214325	0.044259	1.354	8810
8	Volume of grey matter in Occipital Pole (right)	Neurological	25877	0	-0.0205743	0.0442614	1.35397	9560
114	Mean L2 in tapetum on FA skeleton (left)	Neurological	25295	-1	-0.0214502	0.0442642	1.35395	8795
162	Volume of grey matter in Supramarginal Gyrus, anterior division (left)	Neurological	25818	-1	-0.0205618	0.0442684	1.35391	9571
9	Volume of grey matter in Planum Temporale (right)	Neurological	25873	0	0.0206026	0.0442701	1.35389	9533
79	Median z-statistic (in group-defined amygdala activation mask) for faces-shapes contrast	Neurological	25054	-1	0.0224046	0.0442733	1.35386	8061
210	Mean MD in anterior corona radiata on FA skeleton (right)	Neurological	25126	3	-0.0214113	0.0442757	1.35383	8826
139	Median T2star in caudate (right)	Neurological	25029	-1	-0.021505	0.0442791	1.3538	8749
21	Mean L3 in superior fronto-occipital fasciculus on FA skeleton (right)	Neurological	25338	-1	0.0215026	0.0442786	1.35381	8751
110	Weighted-mean FA in tract inferior fronto-occipital fasciculus (right)	Neurological	25501	2	-0.0212928	0.0442822	1.35377	8924
239	Weighted-mean MD in tract posterior thalamic radiation (right)	Neurological	25535	3	-0.0214139	0.0442859	1.35373	8823
2	Weighted-mean MO in tract inferior fronto-occipital fasciculus (left)	Neurological	25554	-1	0.021333	0.0442869	1.35372	8890
227	Mean MO in fornix cres+stria terminalis on FA skeleton (right)	Neurological	25190	-1	-0.0213952	0.0442918	1.35368	8838
197	Weighted-mean ICVF in tract medial lemniscus (left)	Neurological	25667	2	0.0213063	0.0442901	1.35369	8912
177	Mean OD in cingulum cingulate gyrus on FA skeleton (left)	Neurological	25427	-1	-0.0212633	0.0442917	1.35368	8948
173	Mean FA in posterior thalamic radiation on FA skeleton (right)	Neurological	25084	2	-0.0213757	0.0442928	1.35367	8854
164	Weighted-mean OD in tract medial lemniscus (left)	Neurological	25694	-1	0.0213309	0.0442961	1.35363	8891
186	Mean L2 in superior cerebellar peduncle on FA skeleton (right)	Neurological	25260	-1	-0.0213729	0.0442971	1.35362	8856
101	Mean ICVF in posterior corona radiata on FA skeleton (left)	Neurological	25371	2	-0.0214079	0.0442979	1.35362	8827
21	Median T2star in pallidum (right)	Neurological	25033	-1	-0.0214996	0.0442959	1.35364	8752
104	Volume of grey matter in Supramarginal Gyrus, anterior division (right)	Neurological	25819	-1	-0.0205674	0.0442997	1.3536	9563
187	Mean MD in posterior corona radiata on FA skeleton (right)	Neurological	25130	3	0.0214842	0.0443026	1.35357	8764
62	Weighted-mean OD in tract middle cerebellar peduncle	Neurological	25693	-1	0.0212709	0.0443101	1.3535	8940
253	Volume of grey matter in Temporal Fusiform Cortex, anterior division (left)	Neurological	25854	0	0.0205644	0.0443194	1.35341	9564
228	Volume of ventricular cerebrospinal fluid (normalised for head size)	Neurological	25003	-1	0.0207023	0.0443197	1.3534	9437
251	Mean MO in posterior corona radiata on FA skeleton (left)	Neurological	25179	-1	-0.0213586	0.0443188	1.35341	8866
43	Weighted-mean MO in tract middle cerebellar peduncle	Neurological	25558	-1	-0.0212949	0.0443211	1.35339	8919
82	Mean L3 in genu of corpus callosum on FA skeleton	Neurological	25298	3	0.0214018	0.0443218	1.35338	8830
136	Weighted-mean L1 in tract anterior thalamic radiation (right)	Neurological	25572	3	-0.0213449	0.0443234	1.35337	8877
76	Weighted-mean L3 in tract posterior thalamic radiation (left)	Neurological	25642	3	-0.0214535	0.0443281	1.35332	8787
81	Weighted-mean L2 in tract cingulate gyrus part of cingulum (left)	Neurological	25600	3	-0.0213337	0.0443276	1.35333	8886
31	Volume of grey matter in Postcentral Gyrus (right)	Neurological	25815	0	-0.020587	0.0443302	1.3533	9542
43	Mean L3 in superior fronto-occipital fasciculus on FA skeleton (right)	Neurological	25338	-1	-0.0214968	0.0443357	1.35325	8751
0	Volumetric scaling from T1 head image to standard space	Neurological	25000	-1	-0.0205125	0.0443354	1.35325	9611
10	Mean ICVF in cingulum hippocampus on FA skeleton (left)	Neurological	25381	2	-0.0213369	0.0443437	1.35317	8882
253	Mean L3 in inferior cerebellar peduncle on FA skeleton (right)	Neurological	25306	-1	-0.0213925	0.0443423	1.35318	8836
159	Mean FA in anterior limb of internal capsule on FA skeleton (left)	Neurological	25073	2	0.0213904	0.0443395	1.35321	8838
150	Mean OD in posterior corona radiata on FA skeleton (right)	Neurological	25418	-1	0.0213022	0.0443429	1.35318	8911
233	Mean FA in medial lemniscus on FA skeleton (left)	Neurological	25065	-1	0.0213311	0.0443417	1.35319	8887
220	Weighted-mean MD in tract superior longitudinal fasciculus (right)	Neurological	25537	3	0.0214098	0.044339	1.35321	8822
171	Volume of grey matter in Frontal Pole (right)	Neurological	25783	0	0.0205565	0.0443457	1.35315	9569
236	Mean ISOVF in cingulum cingulate gyrus on FA skeleton (right)	Neurological	25474	-1	0.0213739	0.0443467	1.35314	8851
7	Volume of grey matter in Hippocampus (right)	Neurological	25887	0	-0.0205845	0.0443456	1.35315	9543
58	Weighted-mean L2 in tract inferior fronto-occipital fasciculus (right)	Neurological	25609	3	-0.0213446	0.0443504	1.3531	8875
103	Weighted-mean ICVF in tract corticospinal tract (left)	Neurological	25658	2	-0.0212834	0.0443523	1.35308	8926
98	Mean MO in cingulum cingulate gyrus on FA skeleton (left)	Neurological	25187	-1	-0.0213633	0.0443561	1.35305	8859
83	Weighted-mean ISOVF in tract corticospinal tract (left)	Neurological	25712	-1	-0.0213861	0.0443574	1.35303	8840
248	Mean L1 in external capsule on FA skeleton (left)	Neurological	25233	-1	-0.0214137	0.0443604	1.353	8817
109	Volume of grey matter	Neurological	25006	0	-0.0205459	0.044366	1.35295	9577
102	Mean L2 in inferior cerebellar peduncle on FA skeleton (right)	Neurological	25258	-1	-0.0214142	0.0443673	1.35294	8816
120	Weighted-mean L2 in tract medial lemniscus (left)	Neurological	25613	-1	0.02136	0.0443652	1.35296	8861
125	Weighted-mean L1 in tract forceps major	Neurological	25579	-1	0.0212922	0.044371	1.3529	8917
4	Mean ISOVF in posterior limb of internal capsule on FA skeleton (left)	Neurological	25459	-1	-0.0213313	0.0443751	1.35286	8884
244	Volume of grey matter in Inferior Frontal Gyrus, pars triangularis (right)	Neurological	25791	-1	-0.0205723	0.0443816	1.3528	9551
11	Volume of grey matter in Frontal Operculum Cortex (left)	Neurological	25862	0	0.0205842	0.0443815	1.3528	9540
37	Volume of grey matter in VIIIa Cerebellum (left)	Neurological	25909	0	-0.0205734	0.0443817	1.3528	9550
46	Mean OD in tapetum on FA skeleton (left)	Neurological	25439	-1	0.0213642	0.0443835	1.35278	8856
212	Volume of grey matter in Putamen (right)	Neurological	25883	-1	-0.020626	0.0443859	1.35275	9501
245	Mean L1 in pontine crossing tract on FA skeleton	Neurological	25201	1	0.0214111	0.0443865	1.35275	8817
45	Median T2star in hippocampus (right)	Neurological	25035	-1	0.0215484	0.0443861	1.35275	8705
117	Weighted-mean L2 in tract forceps major	Neurological	25606	-1	0.0214024	0.0443879	1.35274	8824
239	Mean MD in posterior corona radiata on FA skeleton (left)	Neurological	25131	3	-0.021457	0.0443906	1.35271	8779
143	Volume of grey matter in Subcallosal Cortex (right)	Neurological	25835	0	0.0205784	0.0443965	1.35265	9544
220	Weighted-mean L1 in tract middle cerebellar peduncle	Neurological	25585	-1	0.0212776	0.0443978	1.35264	8927
47	Mean L2 in posterior thalamic radiation on FA skeleton (left)	Neurological	25277	3	-0.0214309	0.0444069	1.35255	8799
37	Mean L2 in body of corpus callosum on FA skeleton	Neurological	25251	3	0.0214128	0.0444057	1.35256	8814
47	Weighted-mean OD in tract forceps minor	Neurological	25688	-1	-0.0212792	0.044406	1.35256	8925
196	Weighted-mean MO in tract acoustic radiation (left)	Neurological	25542	-1	-0.0213276	0.0444003	1.35261	8885
190	Mean ISOVF in superior cerebellar peduncle on FA skeleton (right)	Neurological	25452	-1	0.0213683	0.0444026	1.35259	8851
42	Volume of grey matter in Cingulate Gyrus, posterior division (left)	Neurological	25840	0	-0.0205956	0.0444088	1.35253	9527
231	Mean FA in anterior corona radiata on FA skeleton (right)	Neurological	25078	2	0.0213381	0.0444154	1.35247	8875
109	Weighted-mean L2 in tract corticospinal tract (left)	Neurological	25604	3	0.0212867	0.0444146	1.35247	8918
81	Mean MO in middle cerebellar peduncle on FA skeleton	Neurological	25152	-1	0.021327	0.0444187	1.35243	8884
221	Mean L3 in cerebral peduncle on FA skeleton (right)	Neurological	25310	-1	0.0213337	0.0444235	1.35239	8878
174	Volume of pallidum (left)	Neurological	25017	-1	-0.0206329	0.0444269	1.35235	9491
249	Mean MO in anterior corona radiata on FA skeleton (left)	Neurological	25175	-1	-0.0212916	0.0444252	1.35237	8913
53	Weighted-mean ISOVF in tract superior thalamic radiation (right)	Neurological	25728	3	-0.0214191	0.0444277	1.35235	8807
136	Weighted-mean MO in tract acoustic radiation (right)	Neurological	25543	-1	0.0213623	0.0444261	1.35236	8854
123	Mean L1 in tapetum on FA skeleton (left)	Neurological	25247	-1	0.0214091	0.0444304	1.35232	8815
36	Volume of grey matter in Insular Cortex (right)	Neurological	25785	0	0.0205599	0.0444322	1.3523	9558
89	Volume of grey matter in Paracingulate Gyrus (right)	Neurological	25837	0	-0.0205682	0.0444359	1.35227	9550
180	Weighted-mean L2 in tract acoustic radiation (right)	Neurological	25597	-1	0.0213293	0.0444428	1.3522	8880
81	Mean ISOVF in anterior limb of internal capsule on FA skeleton (right)	Neurological	25456	-1	-0.0214402	0.0444475	1.35215	8788
221	Volume of grey matter in Planum Temporale (right)	Neurological	25873	0	-0.0205852	0.0444489	1.35214	9533
79	Mean FA in genu of corpus callosum on FA skeleton	Neurological	25058	2	0.0213858	0.0444572	1.35206	8832
95	Weighted-mean OD in tract corticospinal tract (left)	Neurological	25685	-1	-0.0213304	0.0444561	1.35207	8878
17	Volume of grey matter in Middle Temporal Gyrus, temporooccipital part (right)	Neurological	25807	-1	0.0205393	0.0444571	1.35206	9575
15	Median T2star in thalamus (right)	Neurological	25027	-1	0.021502	0.0444546	1.35208	8737
74	Volume of grey matter	Neurological	25006	0	0.0205375	0.0444534	1.35209	9577
135	Mean L2 in posterior limb of internal capsule on FA skeleton (right)	Neurological	25266	3	-0.0213469	0.0444592	1.35204	8864
142	Volume of grey matter in Frontal Medial Cortex (left)	Neurological	25830	-1	-0.0205444	0.044459	1.35204	9570
102	Mean ICVF in middle cerebellar peduncle on FA skeleton	Neurological	25344	2	0.0212993	0.0444681	1.35195	8903
185	Volume of grey matter in Supramarginal Gyrus, posterior division (right)	Neurological	25821	-1	0.0205582	0.0444725	1.35191	9556
10	Weighted-mean L2 in tract corticospinal tract (left)	Neurological	25604	3	0.0212803	0.0444779	1.35186	8918
152	Mean FA in sagittal stratum on FA skeleton (right)	Neurological	25086	2	0.021331	0.0444742	1.35189	8876
242	Mean FA in cerebral peduncle on FA skeleton (left)	Neurological	25071	-1	0.0212876	0.0444772	1.35186	8912
214	Discrepancy between rfMRI brain image and T1 brain image	Neurological	25739	-1	-0.0210342	0.0444775	1.35186	9128
210	Weighted-mean L1 in tract inferior fronto-occipital fasciculus (right)	Neurological	25582	3	-0.0212603	0.0444762	1.35187	8935
156	Weighted-mean OD in tract parahippocampal part of cingulum (left)	Neurological	25683	-1	0.0214187	0.0444804	1.35183	8803
96	Weighted-mean L1 in tract anterior thalamic radiation (left)	Neurological	25571	3	-0.02134	0.0444806	1.35183	8868
140	Median T2star in hippocampus (left)	Neurological	25034	-1	0.0215595	0.0444849	1.35179	8688
117	Weighted-mean FA in tract acoustic radiation (left)	Neurological	25488	-1	-0.0212959	0.0444892	1.35175	8904
100	Mean L1 in tapetum on FA skeleton (left)	Neurological	25247	-1	0.0214014	0.0445065	1.35158	8815
86	Weighted-mean L2 in tract inferior longitudinal fasciculus (left)	Neurological	25610	3	0.0213526	0.0445109	1.35153	8855
180	Weighted-mean L2 in tract forceps major	Neurological	25606	-1	-0.0213896	0.0445162	1.35148	8824
45	90th percentile of z-statistic (in group-defined mask) for faces-shapes contrast	Neurological	25766	-1	0.0223494	0.0445212	1.35143	8082
243	Volume of grey matter in Lateral Occipital Cortex, inferior division (right)	Neurological	25827	0	-0.0205557	0.0445209	1.35144	9554
26	Mean L1 in cerebral peduncle on FA skeleton (left)	Neurological	25215	-1	-0.0212897	0.0445272	1.35137	8906
54	Median T2star in caudate (right)	Neurological	25029	-1	-0.02148	0.0445269	1.35138	8749
254	Mean ICVF in retrolenticular part of internal capsule on FA skeleton (left)	Neurological	25365	2	-0.0213243	0.0445294	1.35135	8877
183	Volume of grey matter in Temporal Occipital Fusiform Cortex (left)	Neurological	25858	0	-0.0205775	0.0445289	1.35136	9533
81	Mean MO in superior fronto-occipital fasciculus on FA skeleton (right)	Neurological	25194	-1	0.0215485	0.0445321	1.35133	8693
200	Volume of thalamus (left)	Neurological	25011	0	-0.0205518	0.044539	1.35126	9556
38	Mean ICVF in superior corona radiata on FA skeleton (left)	Neurological	25369	2	0.0213593	0.0445405	1.35124	8847
83	Mean ISOVF in uncinate fasciculus on FA skeleton (left)	Neurological	25485	-1	-0.0214064	0.0445417	1.35123	8808
162	Mean ICVF in posterior limb of internal capsule on FA skeleton (right)	Neurological	25362	2	0.0213421	0.0445436	1.35121	8861
72	Weighted-mean MD in tract forceps major	Neurological	25525	-1	0.0213487	0.0445503	1.35115	8855
232	Weighted-mean FA in tract inferior longitudinal fasciculus (right)	Neurological	25503	2	0.021315	0.0445501	1.35115	8883
151	Mean ICVF in anterior corona radiata on FA skeleton (left)	Neurological	25367	2	-0.0213489	0.0445479	1.35117	8855
180	Weighted-mean OD in tract uncinate fasciculus (left)	Neurological	25702	-1	0.021272	0.0445498	1.35115	8919
179	Weighted-mean MD in tract uncinate fasciculus (right)	Neurological	25541	3	-0.0212837	0.0445643	1.35101	8908
231	Mean MD in cingulum cingulate gyrus on FA skeleton (left)	Neurological	25139	3	-0.021381	0.0445651	1.351	8827
159	Weighted-mean L3 in tract posterior thalamic radiation (right)	Neurological	25643	3	0.0214007	0.0445741	1.35092	8810
83	Inverted signal-to-noise ratio in T1	Neurological	25734	-1	-0.0206338	0.0445745	1.35091	9477
191	Volume of grey matter in Cingulate Gyrus, anterior division (left)	Neurological	25838	-1	0.0206402	0.0445763	1.3509	9471
157	Mean MD in corticospinal tract on FA skeleton (right)	Neurological	25110	1	0.0213875	0.0445727	1.35093	8821
214	Weighted-mean OD in tract inferior longitudinal fasciculus (left)	Neurological	25691	-1	0.0213005	0.0445754	1.3509	8893
109	Mean ISOVF in inferior cerebellar peduncle on FA skeleton (left)	Neurological	25451	-1	-0.0214397	0.0445742	1.35092	8778
239	Mean MO in sagittal stratum on FA skeleton (left)	Neurological	25183	-1	-0.021331	0.0445822	1.35084	8867
174	Median z-statistic (in group-defined mask) for shapes activation	Neurological	25042	-1	0.022266	0.0445818	1.35084	8138
163	Mean ISOVF in cingulum cingulate gyrus on FA skeleton (right)	Neurological	25474	-1	0.0213499	0.0445861	1.3508	8851
67	Volume of grey matter in Ventral Striatum (left)	Neurological	25890	0	-0.0205444	0.044593	1.35073	9558
254	Mean L3 in medial lemniscus on FA skeleton (right)	Neurological	25304	-1	0.0213529	0.0445925	1.35074	8848
249	Weighted-mean MD in tract inferior fronto-occipital fasciculus (left)	Neurological	25527	3	0.0213181	0.0445913	1.35075	8877
236	Mean OD in middle cerebellar peduncle on FA skeleton	Neurological	25392	-1	0.0213058	0.0445938	1.35073	8887
195	Mean ICVF in cerebral peduncle on FA skeleton (left)	Neurological	25359	-1	0.0212808	0.0445932	1.35073	8908
56	Mean MD in middle cerebellar peduncle on FA skeleton	Neurological	25104	1	-0.0213308	0.044596	1.3507	8866
202	Mean OD in superior corona radiata on FA skeleton (right)	Neurological	25416	-1	0.021329	0.0446021	1.35064	8867
13	Weighted-mean L1 in tract middle cerebellar peduncle	Neurological	25585	-1	0.0212571	0.0446031	1.35064	8927
210	Mean ICVF in sagittal stratum on FA skeleton (left)	Neurological	25375	2	0.0213218	0.0446144	1.35052	8872
88	Volume of grey matter in Occipital Fusiform Gyrus (right)	Neurological	25861	0	-0.0205318	0.0446127	1.35054	9568
26	Volume of grey matter in Planum Polare (right)	Neurological	25869	0	0.0205597	0.0446134	1.35053	9542
103	Volume of grey matter in Supramarginal Gyrus, posterior division (right)	Neurological	25821	-1	-0.0205445	0.0446146	1.35052	9556
207	Mean MD in fornix cres+stria terminalis on FA skeleton (left)	Neurological	25143	-1	-0.021403	0.0446124	1.35054	8805
161	Weighted-mean MO in tract acoustic radiation (left)	Neurological	25542	-1	-0.0213067	0.0446095	1.35057	8885
84	Mean MD in tapetum on FA skeleton (left)	Neurological	25151	3	-0.0214348	0.0446103	1.35056	8779
90	Mean rfMRI head motion, averaged across space and time points	Neurological	25741	-1	-0.0211931	0.0446157	1.35051	8980
237	Mean MO in body of corpus callosum on FA skeleton	Neurological	25155	-1	0.0214146	0.0446176	1.35049	8795
231	Weighted-mean OD in tract cingulate gyrus part of cingulum (left)	Neurological	25681	-1	0.0213594	0.044624	1.35043	8840
142	Mean ISOVF in cerebral peduncle on FA skeleton (right)	Neurological	25454	-1	0.0213422	0.0446274	1.3504	8854
159	Mean OD in anterior limb of internal capsule on FA skeleton (right)	Neurological	25408	-1	-0.0212356	0.0446278	1.35039	8943
23	Mean OD in cingulum cingulate gyrus on FA skeleton (right)	Neurological	25426	-1	-0.0212823	0.0446261	1.35041	8904
212	Weighted-mean ICVF in tract inferior fronto-occipital fasciculus (left)	Neurological	25662	2	0.0212962	0.0446303	1.35037	8892
102	Volume of grey matter (normalised for head size)	Neurological	25005	-1	0.0205021	0.0446314	1.35036	9594
136	Mean FA in medial lemniscus on FA skeleton (right)	Neurological	25064	-1	0.0213003	0.0446373	1.3503	8888
79	Weighted-mean L3 in tract inferior longitudinal fasciculus (left)	Neurological	25637	3	-0.0213442	0.0446428	1.35025	8851
17	Mean L3 in cingulum hippocampus on FA skeleton (right)	Neurological	25332	-1	-0.0213298	0.0446421	1.35026	8863
207	Inverted signal-to-noise ratio in T1	Neurological	25734	-1	-0.0206272	0.0446426	1.35025	9477
250	Mean L3 in cerebral peduncle on FA skeleton (left)	Neurological	25311	-1	-0.0213091	0.0446452	1.35022	8880
89	Mean L1 in superior fronto-occipital fasciculus on FA skeleton (right)	Neurological	25242	-1	0.0214083	0.0446444	1.35023	8798
5	Mean FA in superior fronto-occipital fasciculus on FA skeleton (right)	Neurological	25098	-1	0.0213675	0.0446516	1.35016	8831
71	Number of dMRI outlier slices detected and corrected	Neurological	25746	NA	-0.0214691	0.0446595	1.35009	8747
96	Volume of grey matter (normalised for head size)	Neurological	25005	-1	0.0204995	0.0446587	1.35009	9594
199	Weighted-mean L2 in tract posterior thalamic radiation (right)	Neurological	25616	3	-0.0213894	0.0446631	1.35005	8812
29	Mean L2 in retrolenticular part of internal capsule on FA skeleton (left)	Neurological	25269	3	0.0213565	0.0446653	1.35003	8839
136	Volume of grey matter in Middle Frontal Gyrus (right)	Neurological	25789	0	0.0205337	0.0446704	1.34998	9561
26	Volume of grey matter in Middle Temporal Gyrus, posterior division (right)	Neurological	25805	0	0.0205368	0.0446722	1.34996	9558
112	Mean L3 in genu of corpus callosum on FA skeleton	Neurological	25298	3	-0.021366	0.0446791	1.3499	8830
92	Volume of grey matter in Supramarginal Gyrus, anterior division (right)	Neurological	25819	-1	-0.0205302	0.0446847	1.34984	9563
225	Volume of grey matter in Occipital Fusiform Gyrus (right)	Neurological	25861	0	0.0205247	0.0446863	1.34983	9568
219	Mean FA in superior longitudinal fasciculus on FA skeleton (right)	Neurological	25096	2	-0.0213363	0.0446862	1.34983	8854
6	Mean ISOVF in inferior cerebellar peduncle on FA skeleton (right)	Neurological	25450	-1	0.0214025	0.0446894	1.3498	8799
238	Amount of warping applied to non-linearly align T1 brain image to standard-space	Neurological	25733	NA	0.0206614	0.044695	1.34974	9441
70	Weighted-mean L1 in tract corticospinal tract (right)	Neurological	25578	-1	-0.021212	0.0446986	1.34971	8957
1	Weighted-mean OD in tract superior thalamic radiation (left)	Neurological	25700	2	-0.0213457	0.0447003	1.34969	8845
3	Volume of grey matter in Paracingulate Gyrus (right)	Neurological	25837	0	0.0205421	0.044706	1.34963	9550
120	Mean ICVF in splenium of corpus callosum on FA skeleton	Neurological	25348	2	-0.0213126	0.0447062	1.34963	8872
199	Mean ICVF in posterior limb of internal capsule on FA skeleton (right)	Neurological	25362	2	0.0213255	0.0447099	1.3496	8861
117	Weighted-mean L1 in tract inferior longitudinal fasciculus (right)	Neurological	25584	3	-0.0212955	0.0447092	1.3496	8886
79	Weighted-mean MO in tract acoustic radiation (right)	Neurological	25543	-1	0.0213337	0.044712	1.34958	8854
106	Mean FA in fornix on FA skeleton	Neurological	25061	2	-0.021367	0.044717	1.34953	8826
254	Weighted-mean L3 in tract inferior longitudinal fasciculus (right)	Neurological	25638	3	0.0213622	0.044717	1.34953	8830
246	Mean FA in corticospinal tract on FA skeleton (left)	Neurological	25063	-1	-0.0212741	0.0447205	1.34949	8903
178	Volume of grey matter in Inferior Frontal Gyrus, pars triangularis (right)	Neurological	25791	-1	0.0205392	0.0447251	1.34945	9551
35	Weighted-mean OD in tract corticospinal tract (left)	Neurological	25685	-1	-0.0213031	0.0447298	1.3494	8878
101	Weighted-mean MO in tract anterior thalamic radiation (left)	Neurological	25544	-1	0.0212883	0.0447336	1.34937	8890
4	Mean ISOVF in sagittal stratum on FA skeleton (left)	Neurological	25471	-1	-0.0213509	0.0447327	1.34937	8838
218	Mean MO in cingulum hippocampus on FA skeleton (left)	Neurological	25189	-1	-0.0213639	0.0447365	1.34934	8827
196	Volume of grey matter in IX Cerebellum (right)	Neurological	25917	0	0.0205118	0.0447422	1.34928	9575
35	Mean MO in superior longitudinal fasciculus on FA skeleton (right)	Neurological	25192	-1	0.0212646	0.0447433	1.34927	8909
250	Mean ISOVF in tapetum on FA skeleton (right)	Neurological	25486	-1	0.0214009	0.0447425	1.34928	8796
220	Median T2star in putamen (left)	Neurological	25030	-1	-0.0214298	0.0447456	1.34925	8772
23	Mean L3 in superior longitudinal fasciculus on FA skeleton (right)	Neurological	25336	3	-0.0213557	0.044745	1.34926	8833
140	Mean L2 in cingulum hippocampus on FA skeleton (right)	Neurological	25284	-1	0.0213037	0.0447471	1.34924	8876
126	Volume of grey matter in Ventral Striatum (left)	Neurological	25890	0	-0.0205292	0.0447514	1.34919	9558
213	Weighted-mean ISOVF in tract anterior thalamic radiation (right)	Neurological	25707	3	0.021428	0.044751	1.3492	8773
86	Mean FA in superior cerebellar peduncle on FA skeleton (right)	Neurological	25068	-1	0.0212799	0.0447575	1.34913	8895
220	Mean L3 in tapetum on FA skeleton (right)	Neurological	25342	3	0.0214084	0.0447649	1.34906	8788
28	Mean L3 in superior longitudinal fasciculus on FA skeleton (right)	Neurological	25336	3	-0.0213536	0.0447662	1.34905	8833
205	Mean L2 in medial lemniscus on FA skeleton (right)	Neurological	25256	-1	-0.0213125	0.0447673	1.34904	8867
128	Weighted-mean L3 in tract parahippocampal part of cingulum (left)	Neurological	25629	-1	-0.0214851	0.0447686	1.34903	8725
42	Volume of grey matter in Amygdala (left)	Neurological	25888	0	-0.0205542	0.0447709	1.349	9533
150	Mean OD in anterior limb of internal capsule on FA skeleton (left)	Neurological	25409	-1	0.0212379	0.0447722	1.34899	8929
43	Volume of putamen (right)	Neurological	25016	0	-0.020547	0.0447785	1.34893	9539
254	Mean L3 in superior longitudinal fasciculus on FA skeleton (left)	Neurological	25337	3	0.0213415	0.0447786	1.34893	8842
200	Volume of hippocampus (left)	Neurological	25019	0	-0.0205663	0.0447794	1.34892	9521
151	Weighted-mean MD in tract superior thalamic radiation (left)	Neurological	25538	3	0.021386	0.0447815	1.3489	8805
85	Mean ISOVF in sagittal stratum on FA skeleton (right)	Neurological	25470	-1	0.0213617	0.0447818	1.3489	8825
85	Mean ICVF in anterior corona radiata on FA skeleton (left)	Neurological	25367	2	0.021325	0.0447874	1.34884	8855
160	Mean MD in fornix on FA skeleton	Neurological	25109	-1	-0.0214782	0.0447892	1.34883	8729
12	Volume of putamen (right)	Neurological	25016	0	0.0205454	0.0447954	1.34877	9539
193	Weighted-mean ICVF in tract parahippocampal part of cingulum (left)	Neurological	25656	2	0.0212901	0.0448002	1.34872	8883
102	Weighted-mean ISOVF in tract inferior fronto-occipital fasciculus (right)	Neurological	25717	3	0.021366	0.0447993	1.34873	8820
0	Mean MO in external capsule on FA skeleton (left)	Neurological	25185	-1	-0.0213268	0.0448048	1.34868	8852
148	Weighted-mean L1 in tract inferior fronto-occipital fasciculus (left)	Neurological	25581	3	-0.0212324	0.0448042	1.34868	8931
89	Mean FA in uncinate fasciculus on FA skeleton (right)	Neurological	25100	-1	-0.0212953	0.0448079	1.34865	8878
185	Mean L2 in posterior corona radiata on FA skeleton (left)	Neurological	25275	3	-0.0213772	0.0448093	1.34863	8810
153	Mean MO in cerebral peduncle on FA skeleton (right)	Neurological	25166	-1	0.021272	0.0448136	1.34859	8897
61	Volume of grey matter in Thalamus (right)	Neurological	25879	-1	-0.0205201	0.0448128	1.3486	9561
244	Volume of grey matter in Paracingulate Gyrus (right)	Neurological	25837	0	-0.0205303	0.0448286	1.34844	9550
152	Weighted-mean L1 in tract parahippocampal part of cingulum (right)	Neurological	25576	-1	-0.0213446	0.0448328	1.3484	8835
128	Volume of accumbens (right)	Neurological	25024	-1	-0.0205288	0.0448337	1.34839	9551
254	Mean L3 in external capsule on FA skeleton (right)	Neurological	25328	3	0.0213596	0.0448399	1.34834	8822
212	Volume of grey matter in Inferior Temporal Gyrus, anterior division (right)	Neurological	25809	-1	0.0205319	0.0448457	1.34828	9547
245	Mean L3 in anterior limb of internal capsule on FA skeleton (right)	Neurological	25312	3	-0.0214125	0.0448456	1.34828	8778
64	Volume of grey matter in Paracingulate Gyrus (right)	Neurological	25837	0	0.0205287	0.0448462	1.34827	9550
124	Volume of grey matter in Intracalcarine Cortex (left)	Neurological	25828	0	0.0205487	0.0448503	1.34823	9531
2	Weighted-mean FA in tract superior thalamic radiation (right)	Neurological	25512	2	-0.0213079	0.0448499	1.34824	8864
94	Mean L2 in superior cerebellar peduncle on FA skeleton (right)	Neurological	25260	-1	-0.0213176	0.0448487	1.34825	8856
129	Mean FA in posterior corona radiata on FA skeleton (right)	Neurological	25082	2	-0.0213677	0.0448559	1.34818	8814
187	Mean MD in external capsule on FA skeleton (right)	Neurological	25136	3	0.0213688	0.0448571	1.34817	8813
63	Weighted-mean L1 in tract superior thalamic radiation (left)	Neurological	25592	3	0.0213867	0.0448599	1.34814	8798
236	Weighted-mean ICVF in tract corticospinal tract (right)	Neurological	25659	2	0.0212345	0.044867	1.34807	8924
98	Mean FA in cingulum hippocampus on FA skeleton (right)	Neurological	25092	-1	-0.0213039	0.0448663	1.34808	8866
227	Median T2star in caudate (left)	Neurological	25028	-1	-0.0214179	0.0448649	1.34809	8772
121	Median T2star in pallidum (left)	Neurological	25032	-1	-0.0214469	0.0448677	1.34807	8748
22	Mean ICVF in superior fronto-occipital fasciculus on FA skeleton (right)	Neurological	25386	2	0.0214193	0.044863	1.34811	8771
33	Mean L3 in superior corona radiata on FA skeleton (left)	Neurological	25321	3	0.0213487	0.0448638	1.3481	8829
83	Weighted-mean ICVF in tract superior thalamic radiation (right)	Neurological	25674	2	0.0213017	0.0448636	1.34811	8868
95	Mean OD in fornix on FA skeleton	Neurological	25397	-1	0.0216705	0.0448736	1.34801	8568
63	Volume of grey matter in VIIIb Cerebellum (left)	Neurological	25912	0	-0.0205075	0.0448768	1.34798	9567
4	Fluid intelligence score	Neurological	20016	-1	0.00845569	0.044892	1.34783	56263
18	Mean L1 in posterior corona radiata on FA skeleton (left)	Neurological	25227	3	0.0214079	0.0448912	1.34784	8778
56	Volume of grey matter in Thalamus (left)	Neurological	25878	-1	0.0205223	0.0448907	1.34784	9552
43	Mean L3 in external capsule on FA skeleton (left)	Neurological	25329	3	-0.021376	0.0448936	1.34782	8804
138	Mean FA in anterior corona radiata on FA skeleton (left)	Neurological	25079	2	0.0212976	0.0448935	1.34782	8869
211	Volume of grey matter in Parahippocampal Gyrus, posterior division (right)	Neurological	25851	-1	0.0205222	0.0448909	1.34784	9552
121	Mean L3 in cerebral peduncle on FA skeleton (left)	Neurological	25311	-1	-0.0212842	0.0448955	1.3478	8880
64	Weighted-mean L3 in tract inferior fronto-occipital fasciculus (left)	Neurological	25635	3	-0.0213236	0.0448976	1.34778	8847
134	Mean FA in fornix cres+stria terminalis on FA skeleton (right)	Neurological	25094	-1	0.0213063	0.0449027	1.34773	8861
237	Weighted-mean L2 in tract parahippocampal part of cingulum (right)	Neurological	25603	-1	-0.0214175	0.0449049	1.34771	8769
51	Weighted-mean ICVF in tract superior longitudinal fasciculus (left)	Neurological	25671	2	0.0213133	0.0449166	1.34759	8854
9	Mean L2 in fornix cres+stria terminalis on FA skeleton (left)	Neurological	25287	3	-0.0213566	0.0449183	1.34758	8818
64	Median T2star in putamen (right)	Neurological	25031	-1	0.0214059	0.0449238	1.34752	8777
12	Mean FA in medial lemniscus on FA skeleton (left)	Neurological	25065	-1	0.0212727	0.0449265	1.3475	8887
252	Mean MO in medial lemniscus on FA skeleton (right)	Neurological	25160	-1	-0.0213484	0.044928	1.34748	8824
231	Mean MO in posterior thalamic radiation on FA skeleton (left)	Neurological	25181	-1	0.0214321	0.0449301	1.34746	8755
43	Mean OD in tapetum on FA skeleton (left)	Neurological	25439	-1	0.021309	0.0449358	1.34741	8856
33	Weighted-mean MO in tract acoustic radiation (right)	Neurological	25543	-1	0.0213115	0.0449344	1.34742	8854
177	Mean ISOVF in fornix cres+stria terminalis on FA skeleton (left)	Neurological	25479	-1	-0.0214096	0.0449357	1.34741	8773
72	Weighted-mean L3 in tract acoustic radiation (right)	Neurological	25624	-1	0.021291	0.0449353	1.34741	8871
151	Mean OD in fornix cres+stria terminalis on FA skeleton (right)	Neurological	25430	-1	0.0213269	0.0449369	1.3474	8841
12	Volume of grey matter in Temporal Fusiform Cortex, posterior division (right)	Neurological	25857	0	0.0205089	0.0449405	1.34736	9560
146	Mean FA in retrolenticular part of internal capsule on FA skeleton (left)	Neurological	25077	2	0.0212864	0.0449458	1.34731	8874
83	Weighted-mean MD in tract inferior fronto-occipital fasciculus (left)	Neurological	25527	3	-0.0212818	0.0449555	1.34722	8877
209	Mean MO in posterior corona radiata on FA skeleton (right)	Neurological	25178	-1	0.0212948	0.044958	1.34719	8866
136	Volume of grey matter in VI Cerebellum (left)	Neurological	25897	0	0.0205222	0.0449581	1.34719	9546
14	Mean OD in anterior corona radiata on FA skeleton (right)	Neurological	25414	-1	-0.0212347	0.0449602	1.34717	8916
77	Volume of grey matter in Superior Parietal Lobule (left)	Neurological	25816	-1	-0.0205154	0.0449624	1.34715	9552
219	Volume of grey matter in Middle Temporal Gyrus, posterior division (left)	Neurological	25804	0	0.0205174	0.0449636	1.34714	9550
115	Weighted-mean L1 in tract acoustic radiation (right)	Neurological	25570	-1	-0.0212544	0.0449663	1.34711	8899
123	Volume of grey matter in Precentral Gyrus (left)	Neurological	25794	0	-0.0205387	0.0449659	1.34712	9530
226	Weighted-mean MO in tract inferior longitudinal fasciculus (right)	Neurological	25557	-1	0.0212645	0.0449727	1.34705	8890
236	Mean MD in inferior cerebellar peduncle on FA skeleton (left)	Neurological	25115	-1	-0.0213488	0.0449723	1.34705	8820
105	Inverted signal-to-noise ratio in T1	Neurological	25734	-1	-0.0205948	0.0449786	1.34699	9477
45	Mean L2 in middle cerebellar peduncle on FA skeleton	Neurological	25248	1	-0.021296	0.0449818	1.34696	8863
123	Weighted-mean L3 in tract inferior longitudinal fasciculus (right)	Neurological	25638	3	-0.0213353	0.0449864	1.34692	8830
2	Mean OD in middle cerebellar peduncle on FA skeleton	Neurological	25392	-1	0.0212666	0.0449886	1.3469	8887
3	Mean L1 in posterior thalamic radiation on FA skeleton (right)	Neurological	25228	-1	0.0213012	0.0449899	1.34689	8858
43	Weighted-mean ISOVF in tract middle cerebellar peduncle	Neurological	25720	-1	-0.0213214	0.0449924	1.34686	8841
214	Weighted-mean FA in tract medial lemniscus (right)	Neurological	25506	-1	-0.0212852	0.0449935	1.34685	8871
54	Mean OD in superior corona radiata on FA skeleton (left)	Neurological	25417	-1	0.0212908	0.0449982	1.34681	8866
6	Mean FA in sagittal stratum on FA skeleton (right)	Neurological	25086	2	-0.0212787	0.0449992	1.34679	8876
140	Weighted-mean L3 in tract acoustic radiation (right)	Neurological	25624	-1	0.0212844	0.0450015	1.34677	8871
45	Mean L3 in retrolenticular part of internal capsule on FA skeleton (left)	Neurological	25317	3	-0.0213371	0.0450047	1.34674	8827
145	Volume of grey matter in I-IV Cerebellum (left)	Neurological	25893	0	0.0205071	0.0450043	1.34675	9556
196	Mean MD in external capsule on FA skeleton (left)	Neurological	25137	3	-0.0213754	0.0450097	1.34669	8795
220	Mean ICVF in external capsule on FA skeleton (right)	Neurological	25376	2	-0.0213032	0.0450179	1.34662	8854
10	Volume of grey matter in Temporal Fusiform Cortex, posterior division (left)	Neurological	25856	0	-0.0205057	0.045019	1.3466	9556
4	Weighted-mean OD in tract cingulate gyrus part of cingulum (left)	Neurological	25681	-1	-0.0213197	0.0450214	1.34658	8840
13	Mean ICVF in superior fronto-occipital fasciculus on FA skeleton (left)	Neurological	25387	2	-0.0214302	0.0450227	1.34657	8749
15	Mean MO in external capsule on FA skeleton (right)	Neurological	25184	-1	0.0212831	0.0450267	1.34653	8870
201	Mean L1 in sagittal stratum on FA skeleton (right)	Neurological	25230	3	0.0212724	0.0450261	1.34654	8879
209	Weighted-mean FA in tract corticospinal tract (right)	Neurological	25497	-1	-0.0212314	0.0450303	1.34649	8913
151	Mean ICVF in superior longitudinal fasciculus on FA skeleton (left)	Neurological	25385	2	-0.0213054	0.0450324	1.34648	8851
112	Mean MO in tapetum on FA skeleton (left)	Neurological	25199	-1	-0.0214426	0.0450337	1.34646	8738
128	Mean FA in sagittal stratum on FA skeleton (left)	Neurological	25087	2	0.0212661	0.0450533	1.34627	8882
26	Volume of grey matter in Superior Frontal Gyrus (right)	Neurological	25787	0	0.0205132	0.0450637	1.34617	9545
236	Weighted-mean ICVF in tract acoustic radiation (right)	Neurological	25651	2	0.0212222	0.0450631	1.34618	8918
187	Mean L2 in uncinate fasciculus on FA skeleton (right)	Neurological	25292	-1	-0.0212445	0.0450661	1.34615	8899
44	Weighted-mean L3 in tract cingulate gyrus part of cingulum (right)	Neurological	25628	3	-0.0212708	0.0450667	1.34614	8877
83	Mean ISOVF in superior cerebellar peduncle on FA skeleton (right)	Neurological	25452	-1	-0.021302	0.0450669	1.34614	8851
183	Weighted-mean FA in tract acoustic radiation (left)	Neurological	25488	-1	0.0212381	0.0450712	1.3461	8904
193	Mean MO in cerebral peduncle on FA skeleton (left)	Neurological	25167	-1	0.0212631	0.0450714	1.3461	8883
221	Volume of grey matter in Caudate (right)	Neurological	25881	-1	0.0206461	0.0450694	1.34612	9422
211	Weighted-mean OD in tract cingulate gyrus part of cingulum (left)	Neurological	25681	-1	-0.0213144	0.0450753	1.34606	8840
14	Mean ICVF in medial lemniscus on FA skeleton (left)	Neurological	25353	-1	-0.0212723	0.0450751	1.34606	8875
139	Mean L1 in fornix on FA skeleton	Neurological	25205	-1	0.0213892	0.0450912	1.34591	8777
84	Mean L1 in superior longitudinal fasciculus on FA skeleton (right)	Neurological	25240	3	-0.0213027	0.0450958	1.34586	8848
252	Volume of grey matter in X Cerebellum (vermis)	Neurological	25919	-1	-0.0205144	0.0450965	1.34586	9541
196	Weighted-mean MO in tract corticospinal tract (left)	Neurological	25550	-1	-0.0212509	0.0450987	1.34584	8891
9	Mean ISOVF in medial lemniscus on FA skeleton (right)	Neurological	25448	1	-0.0213576	0.0451027	1.3458	8802
26	Mean L1 in posterior corona radiata on FA skeleton (right)	Neurological	25226	3	0.0213794	0.0451035	1.34579	8784
125	Mean L2 in uncinate fasciculus on FA skeleton (right)	Neurological	25292	-1	0.0212406	0.0451061	1.34577	8899
215	Mean OD in posterior thalamic radiation on FA skeleton (right)	Neurological	25420	-1	0.0213087	0.0451082	1.34574	8842
215	Mean MO in superior corona radiata on FA skeleton (right)	Neurological	25176	-1	0.0212723	0.045112	1.34571	8872
217	Mean L1 in genu of corpus callosum on FA skeleton	Neurological	25202	3	0.0212815	0.0451157	1.34567	8864
52	Weighted-mean MD in tract superior longitudinal fasciculus (left)	Neurological	25536	3	0.021333	0.0451189	1.34564	8821
180	Mean ISOVF in anterior corona radiata on FA skeleton (right)	Neurological	25462	3	0.0212739	0.0451196	1.34563	8870
186	Weighted-mean L3 in tract anterior thalamic radiation (left)	Neurological	25625	3	-0.0213388	0.0451211	1.34562	8816
204	Mean ICVF in superior corona radiata on FA skeleton (left)	Neurological	25369	2	0.021301	0.0451254	1.34558	8847
117	Weighted-mean L1 in tract uncinate fasciculus (left)	Neurological	25594	3	-0.0212102	0.0451241	1.34559	8923
74	Volume of grey matter in Planum Temporale (right)	Neurological	25873	0	0.0205194	0.0451339	1.3455	9533
143	Mean MO in superior fronto-occipital fasciculus on FA skeleton (right)	Neurological	25194	-1	-0.0214878	0.0451364	1.34547	8693
82	Mean MO in pontine crossing tract on FA skeleton	Neurological	25153	-1	0.0211971	0.0451365	1.34547	8933
19	Volume of grey matter in Precuneous Cortex (left)	Neurological	25842	0	0.0204879	0.0451381	1.34546	9562
24	Mean MD in uncinate fasciculus on FA skeleton (right)	Neurological	25148	-1	0.021238	0.0451438	1.3454	8898
216	Mean L2 in splenium of corpus callosum on FA skeleton	Neurological	25252	-1	-0.0212474	0.0451455	1.34539	8890
215	Volume of grey matter in Cingulate Gyrus, posterior division (left)	Neurological	25840	0	-0.0205246	0.0451472	1.34537	9527
70	Mean L1 in external capsule on FA skeleton (left)	Neurological	25233	-1	-0.0213351	0.0451468	1.34537	8817
143	Volume of grey matter in Supramarginal Gyrus, anterior division (right)	Neurological	25819	-1	0.0204851	0.0451558	1.34529	9563
101	Mean ISOVF in posterior corona radiata on FA skeleton (right)	Neurological	25466	3	0.0213474	0.0451573	1.34527	8806
98	Volume of ventricular cerebrospinal fluid	Neurological	25004	-1	-0.0206299	0.0451586	1.34526	9429
126	Mean ICVF in posterior corona radiata on FA skeleton (left)	Neurological	25371	2	-0.0213206	0.0451709	1.34514	8827
105	Mean ISOVF in retrolenticular part of internal capsule on FA skeleton (left)	Neurological	25461	-1	-0.0213193	0.045172	1.34513	8828
216	Mean ISOVF in cingulum hippocampus on FA skeleton (right)	Neurological	25476	-1	0.0213641	0.0451722	1.34513	8791
134	Mean time to correctly identify matches	Neurological	20023	-1	-0.00776387	0.0451697	1.34515	66564
214	Weighted-mean MD in tract uncinate fasciculus (right)	Neurological	25541	3	0.0212236	0.0451688	1.34516	8908
215	Mean MO in corticospinal tract on FA skeleton (right)	Neurological	25158	-1	-0.0212746	0.0451735	1.34512	8865
202	Volume of grey matter in Crus I Cerebellum (vermis)	Neurological	25901	-1	0.0204865	0.0451754	1.3451	9560
83	Weighted-mean ICVF in tract anterior thalamic radiation (right)	Neurological	25653	2	0.0212478	0.0451779	1.34507	8887
153	Weighted-mean MD in tract posterior thalamic radiation (right)	Neurological	25535	3	-0.0213246	0.0451793	1.34506	8823
146	Volume of grey matter in Inferior Temporal Gyrus, anterior division (left)	Neurological	25808	-1	-0.0205115	0.0451833	1.34502	9536
123	Mean L1 in uncinate fasciculus on FA skeleton (right)	Neurological	25244	-1	-0.0212384	0.0451883	1.34497	8894
98	Volume of grey matter in Precuneous Cortex (right)	Neurological	25843	0	-0.0204872	0.0451904	1.34495	9558
120	Mean MD in cingulum cingulate gyrus on FA skeleton (left)	Neurological	25139	3	0.0213187	0.0451898	1.34496	8827
166	Weighted-mean MD in tract inferior fronto-occipital fasciculus (left)	Neurological	25527	3	-0.0212583	0.0451933	1.34493	8877
175	Mean rfMRI head motion, averaged across space and time points	Neurological	25741	-1	0.0211356	0.0451974	1.34489	8980
112	Weighted-mean L1 in tract corticospinal tract (right)	Neurological	25578	-1	0.0211626	0.0451987	1.34487	8957
132	Weighted-mean OD in tract parahippocampal part of cingulum (left)	Neurological	25683	-1	-0.0213467	0.0452006	1.34486	8803
180	Volume of grey matter in Frontal Medial Cortex (left)	Neurological	25830	-1	-0.020473	0.0452042	1.34482	9570
59	Volume of grey matter in Crus I Cerebellum (right)	Neurological	25902	0	0.0205012	0.0452117	1.34475	9543
83	Mean L3 in superior longitudinal fasciculus on FA skeleton (right)	Neurological	25336	3	-0.0213093	0.0452119	1.34475	8833
66	Volume of grey matter in Parahippocampal Gyrus, anterior division (left)	Neurological	25848	0	0.0204892	0.0452139	1.34473	9554
161	Volume of white matter	Neurological	25008	0	0.0204655	0.0452155	1.34471	9576
99	Weighted-mean L3 in tract parahippocampal part of cingulum (right)	Neurological	25630	-1	0.0214042	0.0452221	1.34465	8754
166	Mean L3 in superior corona radiata on FA skeleton (right)	Neurological	25320	3	-0.0213047	0.0452219	1.34465	8836
115	Mean FA in superior corona radiata on FA skeleton (right)	Neurological	25080	2	0.02126	0.0452244	1.34463	8873
107	Volume of grey matter in Crus II Cerebellum (left)	Neurological	25903	0	0.0205171	0.0452367	1.34451	9526
173	Volume of grey matter in V Cerebellum (right)	Neurological	25896	0	-0.020487	0.0452372	1.3445	9554
249	Mean ICVF in retrolenticular part of internal capsule on FA skeleton (right)	Neurological	25364	2	-0.0212528	0.0452368	1.34451	8878
116	Volume of thalamus (left)	Neurological	25011	0	-0.0204848	0.0452381	1.3445	9556
147	Volume of grey matter in VI Cerebellum (right)	Neurological	25899	0	-0.0205044	0.0452354	1.34452	9538
38	Volume of amygdala (left)	Neurological	25021	-1	-0.0204628	0.0452441	1.34444	9576
52	Mean ICVF in anterior corona radiata on FA skeleton (right)	Neurological	25366	2	-0.021295	0.0452469	1.34441	8842
134	Mean L2 in genu of corpus callosum on FA skeleton	Neurological	25250	3	-0.0213529	0.0452487	1.34439	8794
35	Median T2star in caudate (left)	Neurological	25028	-1	-0.0213791	0.0452537	1.34435	8772
248	Mean L2 in pontine crossing tract on FA skeleton	Neurological	25249	1	0.0212605	0.0452554	1.34433	8870
23	Mean OD in anterior corona radiata on FA skeleton (left)	Neurological	25415	-1	-0.0212075	0.0452598	1.34429	8914
67	Mean ISOVF in posterior limb of internal capsule on FA skeleton (left)	Neurological	25459	-1	0.0212433	0.0452602	1.34428	8884
89	Weighted-mean MD in tract inferior longitudinal fasciculus (right)	Neurological	25530	3	0.0212891	0.0452699	1.34419	8845
162	Mean ICVF in posterior corona radiata on FA skeleton (right)	Neurological	25370	2	0.0213092	0.0452739	1.34415	8828
99	Volume of grey matter in Insular Cortex (left)	Neurological	25784	0	-0.0204931	0.0452746	1.34415	9545
228	Weighted-mean MD in tract inferior longitudinal fasciculus (right)	Neurological	25530	3	-0.021288	0.0452808	1.34409	8845
235	Mean L3 in fornix cres+stria terminalis on FA skeleton (right)	Neurological	25334	3	0.0213748	0.0452848	1.34405	8773
150	Mean L2 in posterior limb of internal capsule on FA skeleton (left)	Neurological	25267	-1	0.0212647	0.0452855	1.34404	8864
210	Weighted-mean ISOVF in tract corticospinal tract (left)	Neurological	25712	-1	-0.0212929	0.0452925	1.34397	8840
90	Volume of grey matter in Superior Frontal Gyrus (right)	Neurological	25787	0	-0.0204912	0.0452945	1.34395	9545
202	Weighted-mean FA in tract superior longitudinal fasciculus (right)	Neurological	25510	2	-0.0212574	0.0452988	1.34391	8869
81	Volume of grey matter in Heschl's Gyrus (includes H1 and H2) (right)	Neurological	25871	0	0.020507	0.0452983	1.34392	9530
230	Volume of grey matter in Inferior Temporal Gyrus, temporooccipital part (left)	Neurological	25812	-1	-0.0204705	0.0452979	1.34392	9564
136	Volume of grey matter in Occipital Pole (right)	Neurological	25877	0	0.0204735	0.0453116	1.34379	9560
9	Volume of caudate (left)	Neurological	25013	0	0.0205153	0.0453125	1.34378	9521
188	Mean L1 in sagittal stratum on FA skeleton (left)	Neurological	25231	3	0.0212451	0.0453141	1.34377	8878
240	Volume of grey matter in Middle Temporal Gyrus, posterior division (left)	Neurological	25804	0	0.0204841	0.0453132	1.34378	9550
4	Volume of grey matter in Crus I Cerebellum (left)	Neurological	25900	0	0.0204867	0.0453079	1.34383	9548
159	Weighted-mean ISOVF in tract inferior fronto-occipital fasciculus (left)	Neurological	25716	3	0.0213022	0.0453081	1.34382	8831
34	Volume of grey matter in Amygdala (left)	Neurological	25888	0	0.0205023	0.0453133	1.34377	9533
89	Volume of ventricular cerebrospinal fluid	Neurological	25004	-1	0.0206158	0.0453061	1.34384	9429
150	Mean MO in superior cerebellar peduncle on FA skeleton (right)	Neurological	25164	-1	0.0211921	0.0453076	1.34383	8923
28	Mean L2 in corticospinal tract on FA skeleton (left)	Neurological	25255	1	-0.0212937	0.0453205	1.34371	8837
166	Mean ICVF in superior corona radiata on FA skeleton (right)	Neurological	25368	2	0.0212772	0.0453176	1.34373	8851
248	Mean L3 in pontine crossing tract on FA skeleton	Neurological	25297	1	0.0212782	0.0453189	1.34372	8850
24	Mean MD in sagittal stratum on FA skeleton (left)	Neurological	25135	3	-0.0212781	0.0453201	1.34371	8850
228	Weighted-mean L3 in tract acoustic radiation (right)	Neurological	25624	-1	-0.0212528	0.0453217	1.34369	8871
182	Mean L1 in superior fronto-occipital fasciculus on FA skeleton (left)	Neurological	25243	-1	0.0214051	0.0453238	1.34367	8745
186	Volume of grey matter in Supramarginal Gyrus, posterior division (right)	Neurological	25821	-1	0.0204762	0.0453281	1.34363	9556
83	Weighted-mean L1 in tract parahippocampal part of cingulum (right)	Neurological	25576	-1	-0.021295	0.0453324	1.34359	8835
214	Mean MD in superior cerebellar peduncle on FA skeleton (right)	Neurological	25116	-1	0.0212614	0.0453312	1.3436	8863
205	Mean L1 in cingulum hippocampus on FA skeleton (right)	Neurological	25236	-1	0.0212262	0.0453363	1.34355	8892
123	Mean ISOVF in tapetum on FA skeleton (left)	Neurological	25487	-1	0.0213805	0.0453384	1.34353	8764
185	Weighted-mean L2 in tract superior longitudinal fasciculus (left)	Neurological	25617	3	-0.0213196	0.0453393	1.34353	8814
43	Mean MD in retrolenticular part of internal capsule on FA skeleton (left)	Neurological	25125	3	-0.0213121	0.0453424	1.3435	8820
170	Mean OD in inferior cerebellar peduncle on FA skeleton (left)	Neurological	25403	-1	-0.0213195	0.0453531	1.34339	8813
227	Mean FA in superior fronto-occipital fasciculus on FA skeleton (right)	Neurological	25098	-1	-0.0212976	0.0453546	1.34338	8831
185	Weighted-mean MD in tract uncinate fasciculus (left)	Neurological	25540	3	-0.0212146	0.0453574	1.34335	8900
27	Volume of brain stem + 4th ventricle	Neurological	25025	0	0.0204671	0.0453569	1.34336	9562
215	Volume of grey matter in Middle Temporal Gyrus, anterior division (right)	Neurological	25803	0	-0.0204819	0.045359	1.34334	9548
236	Mean L1 in uncinate fasciculus on FA skeleton (right)	Neurological	25244	-1	-0.0212211	0.0453639	1.34329	8894
107	Weighted-mean MD in tract superior longitudinal fasciculus (right)	Neurological	25537	3	-0.0213072	0.0453668	1.34326	8822
249	Mean L3 in cerebral peduncle on FA skeleton (left)	Neurological	25311	-1	0.0212376	0.045366	1.34327	8880
180	Discrepancy between T1 brain image and standard-space brain template (linearly-aligned)	Neurological	25731	-1	-0.0205425	0.0453675	1.34325	9491
122	Volume of ventricular cerebrospinal fluid	Neurological	25004	-1	-0.0206097	0.0453698	1.34323	9429
50	Mean MD in cerebral peduncle on FA skeleton (left)	Neurological	25119	-1	0.0212315	0.0453791	1.34314	8884
26	Mean OD in superior cerebellar peduncle on FA skeleton (left)	Neurological	25405	-1	-0.0211592	0.0453771	1.34316	8945
67	Weighted-mean L2 in tract anterior thalamic radiation (right)	Neurological	25599	3	0.0213	0.0453793	1.34314	8827
194	Volume of grey matter in Amygdala (right)	Neurological	25889	0	0.0205044	0.0453817	1.34312	9525
143	Volume of brain, grey+white matter	Neurological	25010	0	0.0204569	0.0453849	1.34309	9569
70	Mean FA in superior cerebellar peduncle on FA skeleton (right)	Neurological	25068	-1	-0.0212174	0.0453892	1.34305	8895
225	Mean OD in cerebral peduncle on FA skeleton (left)	Neurological	25407	-1	-0.0211521	0.0453895	1.34304	8950
153	Mean ISOVF in superior fronto-occipital fasciculus on FA skeleton (left)	Neurological	25483	-1	-0.0213887	0.0453905	1.34303	8753
245	Weighted-mean ICVF in tract inferior fronto-occipital fasciculus (left)	Neurological	25662	2	0.0212207	0.0453921	1.34302	8892
227	Mean ICVF in anterior corona radiata on FA skeleton (right)	Neurological	25366	2	-0.0212805	0.0453932	1.34301	8842
162	Volume of grey matter in Heschl's Gyrus (includes H1 and H2) (right)	Neurological	25871	0	-0.0204976	0.0453965	1.34298	9530
110	Mean L2 in anterior corona radiata on FA skeleton (right)	Neurological	25270	3	0.0212984	0.0453955	1.34299	8827
133	Mean ICVF in anterior corona radiata on FA skeleton (left)	Neurological	25367	2	-0.0212647	0.0453948	1.34299	8855
220	Mean L2 in sagittal stratum on FA skeleton (right)	Neurological	25278	3	0.021286	0.0453988	1.34296	8837
18	Volume of grey matter in Superior Parietal Lobule (left)	Neurological	25816	-1	0.0204736	0.0454003	1.34294	9552
167	Median T2star in caudate (left)	Neurological	25028	-1	-0.0213644	0.0454024	1.34292	8772
127	Volume of grey matter in Angular Gyrus (left)	Neurological	25822	-1	-0.0204733	0.0454045	1.3429	9552
70	Median T2star in accumbens (right)	Neurological	25039	-1	0.0215039	0.0454093	1.34286	8658
83	Volume of grey matter in Juxtapositional Lobule Cortex (formerly Supplementary Motor Cortex) (left)	Neurological	25832	-1	-0.0204597	0.0454122	1.34283	9564
199	Mean MD in posterior corona radiata on FA skeleton (left)	Neurological	25131	3	-0.0213545	0.0454156	1.34279	8779
129	Weighted-mean OD in tract cingulate gyrus part of cingulum (left)	Neurological	25681	-1	0.0212804	0.0454185	1.34277	8840
37	Mean OD in pontine crossing tract on FA skeleton	Neurological	25393	-1	0.0211857	0.0454209	1.34274	8919
233	Mean L1 in posterior thalamic radiation on FA skeleton (left)	Neurological	25229	3	-0.0213077	0.045423	1.34272	8817
70	Mean OD in fornix cres+stria terminalis on FA skeleton (right)	Neurological	25430	-1	0.0212789	0.0454221	1.34273	8841
216	Mean ISOVF in superior fronto-occipital fasciculus on FA skeleton (left)	Neurological	25483	-1	0.0213853	0.0454251	1.3427	8753
133	Mean L2 in superior longitudinal fasciculus on FA skeleton (right)	Neurological	25288	3	0.0212942	0.0454256	1.3427	8828
133	Mean MD in superior longitudinal fasciculus on FA skeleton (right)	Neurological	25144	3	0.0213252	0.04543	1.34266	8802
83	Mean ICVF in splenium of corpus callosum on FA skeleton	Neurological	25348	2	0.0212404	0.0454349	1.34261	8872
11	Volume of grey matter in Middle Temporal Gyrus, temporooccipital part (right)	Neurological	25807	-1	0.0204458	0.0454342	1.34262	9575
52	Mean ICVF in posterior corona radiata on FA skeleton (left)	Neurological	25371	2	-0.0212943	0.0454372	1.34259	8827
210	Mean ICVF in uncinate fasciculus on FA skeleton (left)	Neurological	25389	2	0.0212012	0.0454451	1.34251	8904
151	Mean MD in posterior thalamic radiation on FA skeleton (left)	Neurological	25133	3	0.0213281	0.0454494	1.34247	8798
6	Weighted-mean L3 in tract anterior thalamic radiation (left)	Neurological	25625	3	0.0213063	0.0454494	1.34247	8816
11	Volume of grey matter in VIIIb Cerebellum (left)	Neurological	25912	0	0.0204527	0.0454515	1.34245	9567
214	Mean FA in splenium of corpus callosum on FA skeleton	Neurological	25060	2	-0.0212338	0.0454531	1.34244	8876
156	Mean FA in anterior corona radiata on FA skeleton (right)	Neurological	25078	2	0.0212349	0.0454541	1.34243	8875
50	Mean L2 in superior longitudinal fasciculus on FA skeleton (right)	Neurological	25288	3	-0.0212913	0.0454552	1.34242	8828
230	Weighted-mean L2 in tract forceps major	Neurological	25606	-1	-0.0212958	0.0454587	1.34238	8824
92	Mean FA in posterior thalamic radiation on FA skeleton (right)	Neurological	25084	2	-0.0212591	0.0454647	1.34233	8854
99	Volume of grey matter in Middle Temporal Gyrus, temporooccipital part (right)	Neurological	25807	-1	-0.0204425	0.0454691	1.34228	9575
31	Mean L1 in posterior corona radiata on FA skeleton (right)	Neurological	25226	3	0.0213427	0.0454734	1.34224	8784
46	Mean L2 in superior fronto-occipital fasciculus on FA skeleton (right)	Neurological	25290	-1	-0.0214023	0.0454755	1.34222	8735
136	Mean L3 in tapetum on FA skeleton (left)	Neurological	25343	-1	-0.0213318	0.0454731	1.34225	8793
225	Weighted-mean FA in tract inferior fronto-occipital fasciculus (right)	Neurological	25501	2	0.0211745	0.0454755	1.34222	8924
120	Mean ICVF in anterior corona radiata on FA skeleton (left)	Neurological	25367	2	-0.0212568	0.0454754	1.34222	8855
28	Weighted-mean MO in tract corticospinal tract (left)	Neurological	25550	-1	0.0212136	0.0454771	1.34221	8891
162	Weighted-mean L1 in tract superior longitudinal fasciculus (left)	Neurological	25590	3	-0.0212866	0.0454784	1.34219	8830
254	Median T2star in putamen (right)	Neurological	25031	-1	0.0213506	0.0454803	1.34218	8777
28	Mean FA in superior corona radiata on FA skeleton (left)	Neurological	25081	2	0.0212454	0.0454811	1.34217	8864
224	Mean ICVF in posterior corona radiata on FA skeleton (right)	Neurological	25370	2	-0.0212882	0.0454869	1.34211	8828
134	Weighted-mean OD in tract posterior thalamic radiation (left)	Neurological	25696	-1	0.0211918	0.0454923	1.34206	8908
204	Weighted-mean ICVF in tract uncinate fasciculus (left)	Neurological	25675	2	0.021208	0.045497	1.34202	8894
79	Volume of grey matter in Occipital Fusiform Gyrus (right)	Neurological	25861	0	0.0204473	0.0454972	1.34202	9568
103	Volume of grey matter in Precentral Gyrus (right)	Neurological	25795	0	-0.0204577	0.0455007	1.34198	9558
50	Weighted-mean FA in tract medial lemniscus (left)	Neurological	25505	-1	0.0212427	0.0455093	1.3419	8864
212	Median T2star in thalamus (right)	Neurological	25027	-1	-0.0213963	0.0455115	1.34188	8737
237	Mean L1 in medial lemniscus on FA skeleton (left)	Neurological	25209	1	-0.021295	0.0455153	1.34184	8820
45	Mean ISOVF in fornix on FA skeleton	Neurological	25445	-1	-0.0212225	0.04552	1.3418	8880
4	Mean L1 in retrolenticular part of internal capsule on FA skeleton (left)	Neurological	25221	-1	-0.0212388	0.0455242	1.34176	8866
162	Volume of grey matter in VIIIa Cerebellum (vermis)	Neurological	25910	0	-0.0204354	0.0455332	1.34167	9576
157	Number of incorrect matches in round	Neurological	399	-1	0.00773784	0.0455282	1.34172	66790
248	Median z-statistic (in group-defined mask) for shapes activation	Neurological	25042	-1	0.0221679	0.0455303	1.3417	8138
11	Mean FA in sagittal stratum on FA skeleton (left)	Neurological	25087	2	0.0212191	0.0455304	1.3417	8882
75	Weighted-mean MD in tract acoustic radiation (right)	Neurological	25516	-1	0.0212141	0.0455325	1.34168	8886
3	Mean L1 in sagittal stratum on FA skeleton (left)	Neurological	25231	3	0.0212236	0.045533	1.34167	8878
248	Mean FA in pontine crossing tract on FA skeleton	Neurological	25057	-1	-0.0212292	0.0455372	1.34163	8873
70	Volume of grey matter in Temporal Fusiform Cortex, posterior division (left)	Neurological	25856	0	-0.0204561	0.0455404	1.3416	9556
180	Weighted-mean L1 in tract parahippocampal part of cingulum (right)	Neurological	25576	-1	-0.021274	0.0455449	1.34156	8835
174	Weighted-mean L1 in tract inferior fronto-occipital fasciculus (left)	Neurological	25581	3	0.021159	0.0455485	1.34153	8931
233	Mean MO in posterior limb of internal capsule on FA skeleton (left)	Neurological	25171	-1	0.0212834	0.0455477	1.34153	8827
34	Volume of grey matter in Pallidum (right)	Neurological	25885	-1	0.0205785	0.0455482	1.34153	9442
175	Mean L3 in fornix on FA skeleton	Neurological	25301	-1	0.0214121	0.0455499	1.34151	8721
29	Volume of grey matter in Inferior Temporal Gyrus, posterior division (left)	Neurological	25810	0	0.0204593	0.0455512	1.3415	9552
115	Fluid intelligence score	Neurological	20016	-1	0.00842974	0.0455531	1.34148	56263
13	Mean MD in cerebral peduncle on FA skeleton (left)	Neurological	25119	-1	-0.0212142	0.0455558	1.34146	8884
196	Volume of grey matter in VIIIa Cerebellum (vermis)	Neurological	25910	0	0.0204328	0.0455604	1.34141	9576
113	Mean ISOVF in tapetum on FA skeleton (right)	Neurological	25486	-1	0.0213195	0.0455614	1.3414	8796
159	Volume of grey matter in Subcallosal Cortex (left)	Neurological	25834	0	0.0204671	0.0455601	1.34142	9544
38	Median T2star in accumbens (left)	Neurological	25038	-1	-0.0214636	0.045565	1.34137	8678
182	Mean ISOVF in genu of corpus callosum on FA skeleton	Neurological	25442	-1	0.0213262	0.0455672	1.34135	8790
115	Weighted-mean FA in tract posterior thalamic radiation (left)	Neurological	25507	2	0.0212106	0.0455682	1.34134	8886
15	Weighted-mean L1 in tract posterior thalamic radiation (left)	Neurological	25588	3	0.0212331	0.0455697	1.34132	8867
70	Mean L1 in genu of corpus callosum on FA skeleton	Neurological	25202	3	-0.0212366	0.045571	1.34131	8864
237	Mean L3 in superior corona radiata on FA skeleton (left)	Neurological	25321	3	-0.0212785	0.0455728	1.34129	8829
199	Volume of grey matter in Cingulate Gyrus, anterior division (left)	Neurological	25838	-1	0.0205438	0.0455812	1.34121	9471
79	Weighted-mean L3 in tract posterior thalamic radiation (right)	Neurological	25643	3	-0.0213006	0.0455809	1.34122	8810
88	Weighted-mean MD in tract medial lemniscus (right)	Neurological	25533	-1	0.0212212	0.0455819	1.34121	8876
249	Mean L3 in posterior thalamic radiation on FA skeleton (left)	Neurological	25325	3	0.0213215	0.0455907	1.34112	8792
114	Weighted-mean MD in tract inferior fronto-occipital fasciculus (right)	Neurological	25528	3	-0.0212122	0.0456005	1.34103	8882
230	Mean L3 in tapetum on FA skeleton (left)	Neurological	25343	-1	-0.0213193	0.0455999	1.34104	8793
203	Weighted-mean ISOVF in tract superior thalamic radiation (right)	Neurological	25728	3	0.0213025	0.0455985	1.34105	8807
236	Volume of grey matter in Superior Parietal Lobule (left)	Neurological	25816	-1	-0.0204539	0.0456087	1.34095	9552
173	Weighted-mean L1 in tract superior thalamic radiation (left)	Neurological	25592	3	0.0213125	0.0456079	1.34096	8798
157	Mean ISOVF in superior cerebellar peduncle on FA skeleton (right)	Neurological	25452	-1	0.0212481	0.0456125	1.34092	8851
205	Mean ICVF in external capsule on FA skeleton (left)	Neurological	25377	2	-0.0212386	0.0456117	1.34092	8859
201	Mean MD in fornix on FA skeleton	Neurological	25109	-1	-0.0213957	0.0456166	1.34088	8729
94	Volume of grey matter in Temporal Pole (right)	Neurological	25797	0	0.0204447	0.045616	1.34088	9560
51	Mean ISOVF in posterior thalamic radiation on FA skeleton (left)	Neurological	25469	-1	-0.0213163	0.0456183	1.34086	8794
19	Mean L1 in tapetum on FA skeleton (left)	Neurological	25247	-1	-0.0212908	0.0456189	1.34086	8815
56	Volume of grey matter in Paracingulate Gyrus (left)	Neurological	25836	0	0.0204548	0.0456224	1.34082	9550
104	Weighted-mean ISOVF in tract cingulate gyrus part of cingulum (right)	Neurological	25709	-1	-0.021271	0.0456243	1.3408	8831
43	Mean L2 in superior fronto-occipital fasciculus on FA skeleton (right)	Neurological	25290	-1	-0.0213873	0.0456276	1.34077	8735
70	Mean ISOVF in fornix cres+stria terminalis on FA skeleton (left)	Neurological	25479	-1	-0.0213406	0.0456309	1.34074	8773
83	Mean L3 in anterior corona radiata on FA skeleton (right)	Neurological	25318	3	-0.021271	0.0456369	1.34068	8830
237	Mean L2 in tapetum on FA skeleton (left)	Neurological	25295	-1	-0.0213131	0.0456385	1.34067	8795
241	Weighted-mean ISOVF in tract medial lemniscus (left)	Neurological	25721	-1	0.0212467	0.0456394	1.34066	8850
201	Mean L2 in superior longitudinal fasciculus on FA skeleton (right)	Neurological	25288	3	0.0212729	0.0456416	1.34064	8828
137	Weighted-mean FA in tract cingulate gyrus part of cingulum (right)	Neurological	25493	2	-0.021176	0.0456538	1.34052	8908
224	Weighted-mean L3 in tract anterior thalamic radiation (left)	Neurological	25625	3	0.0212857	0.0456588	1.34048	8816
8	Mean L3 in external capsule on FA skeleton (left)	Neurological	25329	3	0.0213004	0.0456572	1.34049	8804
52	Weighted-mean MD in tract inferior longitudinal fasciculus (right)	Neurological	25530	3	0.0212509	0.0456579	1.34048	8845
133	Mean L3 in external capsule on FA skeleton (right)	Neurological	25328	3	0.021278	0.0456638	1.34043	8822
131	Volume of grey matter in Occipital Fusiform Gyrus (left)	Neurological	25860	0	-0.0204487	0.0456637	1.34043	9552
12	Mean ISOVF in posterior thalamic radiation on FA skeleton (right)	Neurological	25468	3	-0.0212734	0.0456734	1.34034	8825
133	Weighted-mean OD in tract superior thalamic radiation (left)	Neurological	25700	2	-0.0212493	0.045674	1.34033	8845
182	Weighted-mean L2 in tract corticospinal tract (right)	Neurological	25605	3	-0.0211814	0.0456712	1.34036	8902
244	Weighted-mean L2 in tract parahippocampal part of cingulum (right)	Neurological	25603	-1	0.0213406	0.0456794	1.34028	8769
249	Mean ICVF in anterior limb of internal capsule on FA skeleton (left)	Neurological	25361	2	-0.0212656	0.0456795	1.34028	8831
6	Mean FA in tapetum on FA skeleton (right)	Neurological	25102	-1	-0.0212301	0.0456862	1.34021	8860
246	Mean L1 in uncinate fasciculus on FA skeleton (left)	Neurological	25245	-1	0.0212105	0.0456909	1.34017	8876
149	Weighted-mean MD in tract corticospinal tract (right)	Neurological	25524	3	-0.0211615	0.0456923	1.34016	8917
5	Weighted-mean MD in tract uncinate fasciculus (left)	Neurological	25540	3	-0.0211819	0.045691	1.34017	8900
70	Median T2star in thalamus (left)	Neurological	25026	-1	0.0213933	0.0456903	1.34018	8725
114	Weighted-mean FA in tract acoustic radiation (left)	Neurological	25488	-1	0.021177	0.0456919	1.34016	8904
67	Mean L3 in retrolenticular part of internal capsule on FA skeleton (left)	Neurological	25317	3	0.0212689	0.0456945	1.34014	8827
254	Mean MO in superior fronto-occipital fasciculus on FA skeleton (left)	Neurological	25195	-1	-0.0214912	0.0456989	1.34009	8645
244	Mean ICVF in cingulum hippocampus on FA skeleton (right)	Neurological	25380	2	-0.0211849	0.0456965	1.34012	8897
46	Mean OD in cingulum cingulate gyrus on FA skeleton (left)	Neurological	25427	-1	-0.0211243	0.0456979	1.3401	8948
148	Volume of grey matter in Middle Frontal Gyrus (right)	Neurological	25789	0	-0.0204359	0.0456975	1.34011	9561
94	Mean L3 in uncinate fasciculus on FA skeleton (right)	Neurological	25340	-1	-0.0212229	0.0456985	1.3401	8865
74	Volume of putamen (right)	Neurological	25016	0	0.0204589	0.0457038	1.34005	9539
56	Volume of grey matter in Heschl's Gyrus (includes H1 and H2) (left)	Neurological	25870	0	0.0204766	0.0457089	1.34	9522
194	Volume of grey matter in Middle Temporal Gyrus, posterior division (right)	Neurological	25805	0	0.020438	0.045709	1.34	9558
7	Mean L2 in splenium of corpus callosum on FA skeleton	Neurological	25252	-1	0.0211919	0.0457104	1.33999	8890
51	Mean L1 in retrolenticular part of internal capsule on FA skeleton (left)	Neurological	25221	-1	-0.0212212	0.0457042	1.34004	8866
6	Mean L2 in superior fronto-occipital fasciculus on FA skeleton (left)	Neurological	25291	-1	0.0214431	0.0457098	1.33999	8683
128	Mean L3 in cerebral peduncle on FA skeleton (right)	Neurological	25310	-1	-0.0212068	0.0457044	1.34004	8878
151	Mean FA in inferior cerebellar peduncle on FA skeleton (left)	Neurological	25067	-1	-0.0212626	0.0457101	1.33999	8831
63	Weighted-mean FA in tract cingulate gyrus part of cingulum (right)	Neurological	25493	2	-0.0211707	0.0457079	1.34001	8908
176	Mean MO in inferior cerebellar peduncle on FA skeleton (left)	Neurological	25163	-1	0.0213086	0.0457089	1.34	8793
159	Weighted-mean MD in tract inferior fronto-occipital fasciculus (left)	Neurological	25527	3	0.0212069	0.0457159	1.33993	8877
83	Mean L3 in anterior corona radiata on FA skeleton (left)	Neurological	25319	3	-0.0212977	0.0457211	1.33988	8801
196	Mean L1 in superior longitudinal fasciculus on FA skeleton (left)	Neurological	25241	3	-0.0212591	0.045721	1.33988	8833
223	Weighted-mean MD in tract anterior thalamic radiation (left)	Neurological	25517	3	0.0212546	0.0457303	1.3398	8836
224	Weighted-mean MD in tract anterior thalamic radiation (left)	Neurological	25517	3	0.0212541	0.0457353	1.33975	8836
236	Weighted-mean L2 in tract parahippocampal part of cingulum (right)	Neurological	25603	-1	0.0213351	0.0457356	1.33975	8769
67	Mean MD in cingulum cingulate gyrus on FA skeleton (right)	Neurological	25138	3	0.0212636	0.0457362	1.33974	8828
50	Volume of grey matter in Hippocampus (right)	Neurological	25887	0	0.0204514	0.0457379	1.33972	9543
1	Mean ICVF in posterior thalamic radiation on FA skeleton (right)	Neurological	25372	2	-0.0212366	0.0457421	1.33968	8850
1	Mean L2 in posterior thalamic radiation on FA skeleton (left)	Neurological	25277	3	0.0212979	0.0457434	1.33967	8799
56	Volume of grey matter in Superior Parietal Lobule (left)	Neurological	25816	-1	0.020441	0.0457453	1.33965	9552
117	Weighted-mean L2 in tract cingulate gyrus part of cingulum (left)	Neurological	25600	3	-0.0211927	0.045751	1.3396	8886
33	Mean OD in cerebral peduncle on FA skeleton (right)	Neurological	25406	-1	0.0211343	0.0457533	1.33958	8935
187	Mean ICVF in tapetum on FA skeleton (right)	Neurological	25390	2	-0.0212669	0.0457525	1.33958	8824
18	Weighted-mean OD in tract anterior thalamic radiation (right)	Neurological	25680	-1	-0.0211482	0.0457556	1.33956	8923
196	Mean L1 in superior cerebellar peduncle on FA skeleton (left)	Neurological	25213	-1	-0.0211457	0.0457569	1.33954	8925
144	Weighted-mean MD in tract uncinate fasciculus (right)	Neurological	25541	3	-0.021165	0.0457662	1.33946	8908
83	Weighted-mean MO in tract superior longitudinal fasciculus (right)	Neurological	25564	-1	-0.0211698	0.0457658	1.33946	8904
19	Mean FA in inferior cerebellar peduncle on FA skeleton (right)	Neurological	25066	-1	0.0212172	0.0457687	1.33943	8864
205	Mean L2 in uncinate fasciculus on FA skeleton (right)	Neurological	25292	-1	0.021175	0.0457733	1.33939	8899
115	Mean ISOVF in posterior thalamic radiation on FA skeleton (right)	Neurological	25468	3	-0.0212634	0.045776	1.33936	8825
162	Volume of grey matter in IX Cerebellum (right)	Neurological	25917	0	-0.020413	0.0457817	1.33931	9575
163	Volume of grey matter in Precuneous Cortex (right)	Neurological	25843	0	-0.0204312	0.0457817	1.33931	9558
123	Mean L3 in cerebral peduncle on FA skeleton (left)	Neurological	25311	-1	0.0211969	0.0457811	1.33931	8880
174	Weighted-mean ICVF in tract cingulate gyrus part of cingulum (right)	Neurological	25655	2	-0.0211549	0.0457849	1.33928	8915
152	Volume of grey matter in Heschl's Gyrus (includes H1 and H2) (right)	Neurological	25871	0	0.0204602	0.0457922	1.33921	9530
206	Volume of caudate (right)	Neurological	25014	0	0.0204644	0.0457932	1.3392	9526
215	Mean L1 in cerebral peduncle on FA skeleton (right)	Neurological	25214	-1	-0.0211562	0.0457959	1.33917	8913
50	Volume of grey matter (normalised for head size)	Neurological	25005	-1	0.0203918	0.0457922	1.33921	9594
221	Weighted-mean ISOVF in tract cingulate gyrus part of cingulum (left)	Neurological	25708	-1	-0.0212324	0.0457974	1.33916	8849
159	Volume of ventricular cerebrospinal fluid (normalised for head size)	Neurological	25003	-1	0.0205604	0.045796	1.33917	9437
84	Weighted-mean L1 in tract posterior thalamic radiation (left)	Neurological	25588	3	-0.0212109	0.045797	1.33916	8867
48	Mean L3 in posterior limb of internal capsule on FA skeleton (left)	Neurological	25315	3	-0.0212152	0.0457891	1.33924	8864
51	Mean MO in posterior corona radiata on FA skeleton (left)	Neurological	25179	-1	-0.0212128	0.0457891	1.33924	8866
244	Weighted-mean MD in tract uncinate fasciculus (right)	Neurological	25541	3	0.0211626	0.0457904	1.33923	8908
30	Mean MD in retrolenticular part of internal capsule on FA skeleton (right)	Neurological	25124	3	0.0212863	0.0458005	1.33913	8804
0	Mean ICVF in superior fronto-occipital fasciculus on FA skeleton (left)	Neurological	25387	2	-0.0213531	0.0458009	1.33913	8749
144	Volume of amygdala (right)	Neurological	25022	-1	0.0204302	0.0458027	1.33911	9557
144	Mean L2 in fornix on FA skeleton	Neurological	25253	-1	-0.021384	0.0458097	1.33904	8723
160	Volume of grey matter in Subcallosal Cortex (right)	Neurological	25835	0	-0.020443	0.0458149	1.33899	9544
247	Mean FA in anterior corona radiata on FA skeleton (right)	Neurological	25078	2	0.0211997	0.0458139	1.339	8875
23	Mean FA in anterior limb of internal capsule on FA skeleton (left)	Neurological	25073	2	0.0212439	0.0458149	1.33899	8838
180	Volume of grey matter in VI Cerebellum (vermis)	Neurological	25898	0	-0.020446	0.0458174	1.33897	9541
90	Mean MD in splenium of corpus callosum on FA skeleton	Neurological	25108	3	-0.021216	0.0458177	1.33897	8861
173	Weighted-mean L3 in tract uncinate fasciculus (right)	Neurological	25649	3	0.0211891	0.0458241	1.33891	8883
202	Mean MD in posterior limb of internal capsule on FA skeleton (left)	Neurological	25123	-1	0.0212448	0.0458303	1.33885	8836
86	Weighted-mean L1 in tract acoustic radiation (left)	Neurological	25569	-1	0.0211494	0.0458285	1.33886	8916
247	Volume of grey matter in Temporal Fusiform Cortex, anterior division (right)	Neurological	25855	0	-0.0204226	0.0458272	1.33888	9562
190	Weighted-mean MO in tract posterior thalamic radiation (left)	Neurological	25561	-1	-0.0212245	0.0458294	1.33886	8853
58	90th percentile of BOLD effect (in group-defined mask) for faces-shapes contrast	Neurological	25765	-1	-0.0222222	0.0458287	1.33886	8076
66	Mean ICVF in retrolenticular part of internal capsule on FA skeleton (right)	Neurological	25364	2	-0.0211943	0.045832	1.33883	8878
0	Volume of grey matter in Pallidum (left)	Neurological	25884	-1	0.0205405	0.0458334	1.33882	9452
88	Volume of grey matter in Lingual Gyrus (right)	Neurological	25853	0	-0.0204251	0.0458343	1.33881	9559
220	Discrepancy between rfMRI brain image and T1 brain image	Neurological	25739	-1	-0.0209015	0.0458374	1.33878	9128
159	Weighted-mean L1 in tract superior longitudinal fasciculus (right)	Neurological	25591	3	0.0212547	0.0458396	1.33876	8827
214	Mean L3 in posterior corona radiata on FA skeleton (right)	Neurological	25322	3	0.0213102	0.0458406	1.33875	8781
38	Weighted-mean MO in tract cingulate gyrus part of cingulum (left)	Neurological	25546	-1	-0.0212351	0.0458431	1.33873	8843
128	Weighted-mean OD in tract forceps major	Neurological	25687	-1	0.0212338	0.0458448	1.33871	8844
232	Discrepancy between tfMRI brain image and T1 brain image	Neurological	25740	-1	0.022156	0.0458464	1.33869	8123
134	Mean L3 in medial lemniscus on FA skeleton (left)	Neurological	25305	-1	-0.0212295	0.0458517	1.33864	8847
254	Mean L1 in inferior cerebellar peduncle on FA skeleton (left)	Neurological	25211	-1	0.0212002	0.0458568	1.3386	8871
50	Mean MD in superior corona radiata on FA skeleton (left)	Neurological	25129	3	-0.0212734	0.0458578	1.33859	8810
88	Weighted-mean L3 in tract uncinate fasciculus (left)	Neurological	25648	3	0.0211716	0.0458572	1.33859	8895
238	Volume of grey matter in Pallidum (left)	Neurological	25884	-1	0.0205377	0.0458628	1.33854	9452
95	Mean ISOVF in anterior limb of internal capsule on FA skeleton (right)	Neurological	25456	-1	0.0212993	0.0458658	1.33851	8788
156	Weighted-mean MD in tract parahippocampal part of cingulum (left)	Neurological	25521	-1	-0.0213586	0.045869	1.33848	8739
158	Weighted-mean MO in tract superior longitudinal fasciculus (left)	Neurological	25563	-1	-0.0211793	0.0458762	1.33841	8887
11	Mean FA in anterior corona radiata on FA skeleton (right)	Neurological	25078	2	0.0211937	0.0458751	1.33842	8875
204	Weighted-mean MO in tract middle cerebellar peduncle	Neurological	25558	-1	-0.0211412	0.045877	1.33841	8919
1	Weighted-mean L2 in tract middle cerebellar peduncle	Neurological	25612	-1	0.0212602	0.0458817	1.33836	8819
153	Mean L2 in posterior corona radiata on FA skeleton (right)	Neurological	25274	3	0.0212856	0.0458814	1.33836	8798
217	Volume of grey matter in Temporal Pole (left)	Neurological	25796	0	0.0204282	0.0458812	1.33836	9552
4	Mean ICVF in cingulum hippocampus on FA skeleton (right)	Neurological	25380	2	0.0211664	0.0458864	1.33832	8897
120	Mean ICVF in posterior thalamic radiation on FA skeleton (right)	Neurological	25372	2	-0.0212223	0.0458881	1.3383	8850
231	Mean L1 in superior longitudinal fasciculus on FA skeleton (right)	Neurological	25240	3	-0.0212246	0.045889	1.33829	8848
115	Mean L2 in fornix cres+stria terminalis on FA skeleton (right)	Neurological	25286	3	-0.0212903	0.0458949	1.33824	8793
5	Mean L2 in superior fronto-occipital fasciculus on FA skeleton (left)	Neurological	25291	-1	-0.021424	0.0459026	1.33816	8683
128	Mean MD in anterior corona radiata on FA skeleton (left)	Neurological	25127	3	-0.021293	0.0459049	1.33814	8790
81	Volume of grey matter in Intracalcarine Cortex (left)	Neurological	25828	0	0.0204478	0.0459122	1.33807	9531
134	Weighted-mean ICVF in tract middle cerebellar peduncle	Neurological	25666	-1	-0.0211105	0.0459129	1.33807	8942
94	Weighted-mean FA in tract inferior fronto-occipital fasciculus (right)	Neurological	25501	2	0.0211312	0.0459182	1.33801	8924
56	Number of incorrect matches in round	Neurological	399	-1	-0.00772403	0.0459152	1.33804	66790
220	Mean FA in superior corona radiata on FA skeleton (left)	Neurological	25081	2	-0.0212031	0.0459131	1.33806	8864
196	Mean ISOVF in posterior limb of internal capsule on FA skeleton (left)	Neurological	25459	-1	-0.0211791	0.0459149	1.33805	8884
38	Mean ISOVF in anterior limb of internal capsule on FA skeleton (right)	Neurological	25456	-1	-0.0212941	0.0459178	1.33802	8788
67	Mean ISOVF in superior longitudinal fasciculus on FA skeleton (left)	Neurological	25481	3	0.0212664	0.0459173	1.33802	8811
149	Volume of grey matter in Juxtapositional Lobule Cortex (formerly Supplementary Motor Cortex) (left)	Neurological	25832	-1	0.0204124	0.0459129	1.33807	9564
6	Mean OD in cerebral peduncle on FA skeleton (right)	Neurological	25406	-1	0.0211188	0.0459117	1.33808	8935
110	Number of incorrect matches in round	Neurological	399	-1	0.00772384	0.0459204	1.33799	66790
150	Mean L1 in cerebral peduncle on FA skeleton (right)	Neurological	25214	-1	0.0211441	0.0459195	1.338	8913
108	Volume of ventricular cerebrospinal fluid	Neurological	25004	-1	0.0205566	0.0459282	1.33792	9429
140	Weighted-mean MD in tract superior thalamic radiation (right)	Neurological	25539	3	0.0212328	0.045928	1.33792	8838
51	Mean MD in superior longitudinal fasciculus on FA skeleton (left)	Neurological	25145	3	-0.0212565	0.0459317	1.33789	8818
171	Mean L3 in corticospinal tract on FA skeleton (right)	Neurological	25302	1	-0.0212514	0.0459349	1.33786	8822
26	Volume of grey matter in I-IV Cerebellum (left)	Neurological	25893	0	0.0204187	0.0459364	1.33784	9556
15	Volume of grey matter in Inferior Temporal Gyrus, temporooccipital part (right)	Neurological	25813	-1	-0.0204026	0.0459384	1.33782	9571
216	Weighted-mean FA in tract superior thalamic radiation (right)	Neurological	25512	2	0.0211998	0.0459466	1.33775	8864
5	Weighted-mean ICVF in tract forceps major	Neurological	25660	2	0.0211629	0.0459459	1.33775	8895
249	Mean L2 in anterior limb of internal capsule on FA skeleton (left)	Neurological	25265	3	0.0212807	0.0459561	1.33766	8796
186	Mean OD in inferior cerebellar peduncle on FA skeleton (left)	Neurological	25403	-1	-0.0212604	0.0459539	1.33768	8813
46	Weighted-mean L3 in tract anterior thalamic radiation (left)	Neurological	25625	3	-0.0212564	0.0459581	1.33764	8816
32	Weighted-mean ISOVF in tract parahippocampal part of cingulum (right)	Neurological	25711	-1	-0.0213305	0.0459562	1.33766	8755
171	Mean FA in corticospinal tract on FA skeleton (left)	Neurological	25063	-1	0.0211526	0.0459541	1.33768	8903
11	Mean L2 in fornix cres+stria terminalis on FA skeleton (left)	Neurological	25287	3	-0.0212532	0.0459655	1.33757	8818
73	Mean ICVF in anterior limb of internal capsule on FA skeleton (right)	Neurological	25360	2	0.0212268	0.045965	1.33757	8840
195	Volume of grey matter in Putamen (right)	Neurological	25883	-1	-0.0204744	0.0459724	1.3375	9501
101	Mean FA in superior longitudinal fasciculus on FA skeleton (right)	Neurological	25096	2	-0.021208	0.0459854	1.33738	8854
127	Mean ICVF in posterior corona radiata on FA skeleton (left)	Neurological	25371	2	0.0212406	0.045984	1.33739	8827
88	Volume of amygdala (left)	Neurological	25021	-1	0.0203927	0.0459868	1.33737	9576
6	Weighted-mean MD in tract parahippocampal part of cingulum (left)	Neurological	25521	-1	0.0213462	0.0459946	1.33729	8739
49	Weighted-mean ISOVF in tract parahippocampal part of cingulum (left)	Neurological	25710	-1	-0.0213376	0.0459959	1.33728	8746
148	Mean ICVF in cerebral peduncle on FA skeleton (left)	Neurological	25359	-1	-0.021142	0.0460021	1.33722	8908
149	Volume of grey matter in VIIIa Cerebellum (vermis)	Neurological	25910	0	0.0203911	0.0460041	1.3372	9576
64	Mean FA in posterior corona radiata on FA skeleton (right)	Neurological	25082	2	0.0212538	0.0460088	1.33716	8814
81	Mean L2 in inferior cerebellar peduncle on FA skeleton (right)	Neurological	25258	-1	-0.021251	0.0460134	1.33712	8816
65	Weighted-mean FA in tract parahippocampal part of cingulum (left)	Neurological	25494	-1	0.0213091	0.0460133	1.33712	8768
152	Volume of grey matter in Brain-Stem	Neurological	25892	-1	0.0204081	0.0460157	1.33709	9559
202	Mean MD in cingulum cingulate gyrus on FA skeleton (right)	Neurological	25138	3	0.0212354	0.0460246	1.33701	8828
63	Mean MD in posterior corona radiata on FA skeleton (left)	Neurological	25131	3	0.0212945	0.0460255	1.337	8779
19	Volume of brain, grey+white matter	Neurological	25010	0	0.0203962	0.0460287	1.33697	9569
9	Volume of grey matter in Precentral Gyrus (right)	Neurological	25795	0	0.0204078	0.0460303	1.33696	9558
94	Weighted-mean OD in tract anterior thalamic radiation (left)	Neurological	25679	-1	-0.0211413	0.0460338	1.33692	8906
133	Weighted-mean ISOVF in tract cingulate gyrus part of cingulum (right)	Neurological	25709	-1	-0.0212307	0.046036	1.3369	8831
153	Weighted-mean L2 in tract anterior thalamic radiation (right)	Neurological	25599	3	-0.0212354	0.046037	1.33689	8827
23	Mean MO in retrolenticular part of internal capsule on FA skeleton (right)	Neurological	25172	-1	0.0212109	0.0460417	1.33685	8847
198	Mean ICVF in superior cerebellar peduncle on FA skeleton (left)	Neurological	25357	-1	0.0211531	0.0460468	1.3368	8895
19	Weighted-mean ICVF in tract uncinate fasciculus (left)	Neurological	25675	2	0.0211542	0.0460482	1.33679	8894
56	Volume of grey matter in Frontal Medial Cortex (right)	Neurological	25831	-1	0.0203995	0.0460505	1.33677	9564
19	Mean MD in external capsule on FA skeleton (left)	Neurological	25137	3	-0.0212726	0.0460516	1.33676	8795
147	Volume of grey matter in Temporal Pole (right)	Neurological	25797	0	-0.0204036	0.0460527	1.33674	9560
199	Median T2star in caudate (left)	Neurological	25028	-1	-0.0213002	0.0460541	1.33673	8772
249	Weighted-mean L2 in tract superior thalamic radiation (right)	Neurological	25620	3	0.0212143	0.0460561	1.33671	8843
205	Mean FA in uncinate fasciculus on FA skeleton (left)	Neurological	25101	-1	-0.0211734	0.0460583	1.33669	8877
194	Volume of grey matter in Precuneous Cortex (left)	Neurological	25842	0	0.0204009	0.0460578	1.3367	9562
48	Mean OD in fornix cres+stria terminalis on FA skeleton (left)	Neurological	25431	-1	-0.021213	0.0460574	1.3367	8844
75	Weighted-mean MD in tract medial lemniscus (left)	Neurological	25532	-1	0.0211708	0.0460605	1.33667	8879
100	Mean MO in retrolenticular part of internal capsule on FA skeleton (left)	Neurological	25173	-1	0.0212006	0.0460616	1.33666	8854
66	Mean ICVF in posterior thalamic radiation on FA skeleton (right)	Neurological	25372	2	-0.021205	0.0460656	1.33662	8850
12	Mean MD in inferior cerebellar peduncle on FA skeleton (left)	Neurological	25115	-1	-0.0212406	0.0460703	1.33658	8820
64	Mean L3 in sagittal stratum on FA skeleton (right)	Neurological	25326	3	-0.02122	0.0460716	1.33657	8837
33	Volume of grey matter in Inferior Frontal Gyrus, pars opercularis (left)	Neurological	25792	-1	-0.0204196	0.0460748	1.33654	9543
30	Mean MO in retrolenticular part of internal capsule on FA skeleton (left)	Neurological	25173	-1	-0.0211992	0.0460757	1.33653	8854
11	Median T2star in hippocampus (left)	Neurological	25034	-1	0.0214003	0.0460806	1.33648	8688
100	Mean MO in tapetum on FA skeleton (left)	Neurological	25199	-1	0.0213388	0.046083	1.33646	8738
146	Mean OD in genu of corpus callosum on FA skeleton	Neurological	25394	-1	0.0210632	0.046085	1.33644	8968
201	Mean ICVF in middle cerebellar peduncle on FA skeleton	Neurological	25344	2	-0.0211394	0.0460898	1.3364	8903
121	Mean ICVF in posterior limb of internal capsule on FA skeleton (left)	Neurological	25363	2	0.0211734	0.0460952	1.33634	8874
125	Volume of grey matter in Occipital Pole (left)	Neurological	25876	0	-0.0203985	0.0460956	1.33634	9561
165	Mean L1 in sagittal stratum on FA skeleton (left)	Neurological	25231	3	0.0211681	0.046101	1.33629	8878
98	Weighted-mean OD in tract forceps minor	Neurological	25688	-1	0.021112	0.0461034	1.33627	8925
120	Mean OD in uncinate fasciculus on FA skeleton (right)	Neurological	25436	-1	0.0211639	0.0461073	1.33623	8881
218	Mean MO in tapetum on FA skeleton (right)	Neurological	25198	-1	0.0213021	0.0461096	1.33621	8766
243	Mean ISOVF in sagittal stratum on FA skeleton (right)	Neurological	25470	-1	0.0212304	0.0461133	1.33617	8825
37	Weighted-mean MO in tract superior thalamic radiation (right)	Neurological	25566	-1	0.0211478	0.0461134	1.33617	8894
96	Weighted-mean ISOVF in tract superior longitudinal fasciculus (right)	Neurological	25726	3	-0.0212326	0.0461147	1.33616	8823
120	Mean ICVF in superior corona radiata on FA skeleton (right)	Neurological	25368	2	-0.0211987	0.0461182	1.33613	8851
5	Mean L3 in fornix on FA skeleton	Neurological	25301	-1	-0.0213557	0.0461225	1.33609	8721
7	Mean L2 in posterior limb of internal capsule on FA skeleton (right)	Neurological	25266	3	0.0211824	0.0461262	1.33605	8864
161	Mean ICVF in superior cerebellar peduncle on FA skeleton (right)	Neurological	25356	-1	0.0211359	0.0461262	1.33605	8903
146	Volume of grey matter in Ventral Striatum (left)	Neurological	25890	0	-0.0203981	0.0461332	1.33599	9558
103	Mean L3 in middle cerebellar peduncle on FA skeleton	Neurological	25296	1	0.0211872	0.0461375	1.33595	8859
117	Mean OD in anterior corona radiata on FA skeleton (left)	Neurological	25415	-1	-0.0211214	0.0461412	1.33591	8914
252	Mean FA in tapetum on FA skeleton (right)	Neurological	25102	-1	-0.0211854	0.0461446	1.33588	8860
204	Mean L3 in posterior thalamic radiation on FA skeleton (right)	Neurological	25324	3	-0.0212612	0.0461437	1.33589	8797
197	Weighted-mean MO in tract corticospinal tract (left)	Neurological	25550	-1	0.0211482	0.0461461	1.33587	8891
51	Mean ICVF in retrolenticular part of internal capsule on FA skeleton (left)	Neurological	25365	2	0.0211646	0.0461492	1.33584	8877
108	Volume of grey matter in Precentral Gyrus (left)	Neurological	25794	0	0.0204265	0.0461499	1.33583	9530
204	Weighted-mean ICVF in tract corticospinal tract (right)	Neurological	25659	2	0.0211082	0.0461557	1.33577	8924
95	Mean FA in anterior corona radiata on FA skeleton (right)	Neurological	25078	2	-0.0211663	0.0461565	1.33577	8875
47	Mean ISOVF in cingulum hippocampus on FA skeleton (left)	Neurological	25477	-1	-0.0212381	0.046158	1.33575	8815
62	Weighted-mean ICVF in tract corticospinal tract (left)	Neurological	25658	2	0.0211051	0.0461629	1.33571	8926
242	Mean L2 in uncinate fasciculus on FA skeleton (right)	Neurological	25292	-1	-0.0211369	0.0461647	1.33569	8899
152	Mean ISOVF in anterior limb of internal capsule on FA skeleton (left)	Neurological	25457	-1	-0.0213136	0.0461657	1.33568	8752
134	Volume of hippocampus (left)	Neurological	25019	0	0.0204345	0.0461682	1.33566	9521
45	Mean ICVF in anterior limb of internal capsule on FA skeleton (left)	Neurological	25361	2	0.0212175	0.0461716	1.33563	8831
45	Volume of grey matter in Cingulate Gyrus, posterior division (right)	Neurological	25841	0	0.0204191	0.0461716	1.33563	9535
6	Volume of caudate (left)	Neurological	25013	0	-0.020434	0.0461731	1.33561	9521
205	Weighted-mean ICVF in tract medial lemniscus (left)	Neurological	25667	2	-0.02112	0.0461804	1.33554	8912
235	Weighted-mean MD in tract superior longitudinal fasciculus (left)	Neurological	25536	3	0.0212286	0.0461805	1.33554	8821
249	Mean ISOVF in superior corona radiata on FA skeleton (left)	Neurological	25465	3	0.0212439	0.0461843	1.33551	8808
49	Volume of thalamus (right)	Neurological	25012	0	0.0204083	0.0461846	1.3355	9544
101	Mean ISOVF in superior cerebellar peduncle on FA skeleton (right)	Neurological	25452	-1	0.0211923	0.0461843	1.33551	8851
61	Weighted-mean L1 in tract medial lemniscus (right)	Neurological	25587	-1	-0.0211403	0.0461916	1.33544	8894
99	Volume of grey matter in Occipital Pole (left)	Neurological	25876	0	-0.0203894	0.0461926	1.33543	9561
157	Mean L3 in superior longitudinal fasciculus on FA skeleton (left)	Neurological	25337	3	0.0212023	0.046192	1.33543	8842
187	Mean ICVF in superior longitudinal fasciculus on FA skeleton (right)	Neurological	25384	2	-0.0211829	0.0461947	1.33541	8858
23	Weighted-mean ICVF in tract uncinate fasciculus (right)	Neurological	25676	2	0.0211159	0.0461983	1.33537	8914
1	Weighted-mean FA in tract posterior thalamic radiation (left)	Neurological	25507	2	-0.0211482	0.0462077	1.33529	8886
183	Volume of grey matter in Amygdala (left)	Neurological	25888	0	-0.0204173	0.0462146	1.33522	9533
185	Weighted-mean L1 in tract inferior fronto-occipital fasciculus (right)	Neurological	25582	3	-0.0210894	0.046215	1.33522	8935
215	Mean L1 in retrolenticular part of internal capsule on FA skeleton (right)	Neurological	25220	-1	0.0212032	0.0462199	1.33517	8839
140	Weighted-mean L2 in tract inferior fronto-occipital fasciculus (right)	Neurological	25609	3	0.0211594	0.0462278	1.3351	8875
219	Weighted-mean L3 in tract inferior longitudinal fasciculus (left)	Neurological	25637	3	0.0211867	0.046242	1.33496	8851
232	Weighted-mean ISOVF in tract cingulate gyrus part of cingulum (left)	Neurological	25708	-1	-0.021189	0.0462422	1.33496	8849
205	Weighted-mean L1 in tract uncinate fasciculus (left)	Neurological	25594	3	0.0211006	0.0462464	1.33492	8923
123	Discrepancy between SWI brain image and T1 brain image	Neurological	25738	-1	-0.021527	0.0462464	1.33492	8573
30	Mean FA in anterior limb of internal capsule on FA skeleton (left)	Neurological	25073	2	-0.0212013	0.0462515	1.33487	8838
64	Mean OD in medial lemniscus on FA skeleton (right)	Neurological	25400	-1	-0.0211355	0.0462531	1.33486	8893
19	Volume of grey matter in Cuneal Cortex (left)	Neurological	25844	0	0.0204002	0.0462595	1.3348	9545
252	Weighted-mean FA in tract uncinate fasciculus (left)	Neurological	25513	2	-0.0211317	0.0462678	1.33472	8895
232	Discrepancy between dMRI brain image and T1 brain image	Neurological	25737	-1	0.02084	0.046265	1.33475	9146
95	Discrepancy between dMRI brain image and T1 brain image	Neurological	25737	-1	-0.0208399	0.0462659	1.33474	9146
37	Volume of grey matter in VIIb Cerebellum (right)	Neurological	25908	0	-0.0204241	0.0462676	1.33472	9522
255	Weighted-mean ISOVF in tract corticospinal tract (left)	Neurological	25712	-1	-0.021197	0.0462707	1.33469	8840
173	Mean L1 in fornix on FA skeleton	Neurological	25205	-1	0.0212726	0.0462747	1.33466	8777
156	Mean L2 in external capsule on FA skeleton (left)	Neurological	25281	3	-0.0212472	0.0462746	1.33466	8798
83	Volume of grey matter in Juxtapositional Lobule Cortex (formerly Supplementary Motor Cortex) (right)	Neurological	25833	-1	-0.0203824	0.0462792	1.33461	9560
204	Mean ICVF in anterior corona radiata on FA skeleton (left)	Neurological	25367	2	0.0211775	0.0462872	1.33454	8855
