## Supplementary Tables for "Ophthalmic imaging as a measure of cardiovascular and neurological health: a multi-omic analysis of deep-learning derived phenotypes" (part 21 of 26)

### Sheet: Supplementary Table 1.30. (continued)
Supplementary Table 1.30: The results of OCT-neurological features Pearson correlation analyses. The cluster ID is derived from the HDBSCAN clustering. r is the Pearson correlation coefficient. N is the population size. Results are ordered according to p-value. Items which could not be clustered are given cluster ID "NA". The Bonferroni corrected threshold for statistical significance was p<0.000056
72	Mean ISOVF in splenium of corpus callosum on FA skeleton	Neurological	25444	-1	0.021186	0.0462854	1.33456	8848
70	Volume of grey matter in Precuneous Cortex (left)	Neurological	25842	0	-0.0203793	0.0462889	1.33452	9562
186	Weighted-mean L2 in tract anterior thalamic radiation (right)	Neurological	25599	3	-0.021211	0.0462873	1.33454	8827
165	Weighted-mean MD in tract inferior fronto-occipital fasciculus (left)	Neurological	25527	3	0.0211514	0.0462853	1.33456	8877
83	Mean MD in anterior corona radiata on FA skeleton (left)	Neurological	25127	3	-0.0212549	0.0462946	1.33447	8790
129	Volume of grey matter in Lingual Gyrus (right)	Neurological	25853	0	0.0203821	0.0462938	1.33448	9559
252	Volume of grey matter in Postcentral Gyrus (left)	Neurological	25814	0	-0.0203948	0.0462944	1.33447	9547
157	Median z-statistic (in group-defined mask) for shapes activation	Neurological	25042	-1	-0.0220898	0.0462969	1.33445	8138
231	Weighted-mean L3 in tract anterior thalamic radiation (left)	Neurological	25625	3	-0.0212225	0.0463053	1.33437	8816
218	Volume of grey matter in Insular Cortex (right)	Neurological	25785	0	0.0203821	0.0463049	1.33437	9558
50	Weighted-mean L3 in tract inferior fronto-occipital fasciculus (right)	Neurological	25636	3	-0.0211843	0.0463161	1.33427	8847
231	Mean OD in splenium of corpus callosum on FA skeleton	Neurological	25396	-1	0.0210335	0.046319	1.33424	8974
68	Mean L1 in sagittal stratum on FA skeleton (left)	Neurological	25231	3	0.0211464	0.0463245	1.33419	8878
207	Mean L2 in anterior corona radiata on FA skeleton (left)	Neurological	25271	3	-0.0212346	0.0463295	1.33414	8804
100	Volume of grey matter in Cuneal Cortex (left)	Neurological	25844	0	-0.0203934	0.0463328	1.33411	9545
235	Mean L2 in body of corpus callosum on FA skeleton	Neurological	25251	3	0.0212212	0.0463439	1.33401	8814
47	Mean MO in inferior cerebellar peduncle on FA skeleton (left)	Neurological	25163	-1	0.0212464	0.0463447	1.334	8793
254	Weighted-mean FA in tract inferior fronto-occipital fasciculus (right)	Neurological	25501	2	-0.0210894	0.0463501	1.33395	8924
67	90th percentile of z-statistic (in group-defined mask) for faces-shapes contrast	Neurological	25766	-1	-0.0221602	0.0463565	1.33389	8082
183	Volume of grey matter in Juxtapositional Lobule Cortex (formerly Supplementary Motor Cortex) (right)	Neurological	25833	-1	-0.0203752	0.0463557	1.3339	9560
80	Volume of accumbens (right)	Neurological	25024	-1	-0.0203843	0.0463609	1.33385	9551
117	Mean MD in superior corona radiata on FA skeleton (right)	Neurological	25128	3	-0.0212037	0.0463626	1.33383	8827
26	Mean ICVF in posterior corona radiata on FA skeleton (right)	Neurological	25370	2	-0.0212022	0.0463659	1.3338	8828
23	Weighted-mean ICVF in tract inferior longitudinal fasciculus (right)	Neurological	25665	2	0.021124	0.0463714	1.33375	8893
6	Mean MO in posterior limb of internal capsule on FA skeleton (left)	Neurological	25171	-1	0.0212028	0.0463721	1.33374	8827
107	Weighted-mean ISOVF in tract superior thalamic radiation (left)	Neurological	25727	3	-0.0212025	0.046375	1.33372	8827
117	Median BOLD effect (in group-defined mask) for shapes activation	Neurological	25040	-1	0.0222474	0.0463799	1.33367	8017
71	Median T2star in putamen (left)	Neurological	25030	-1	-0.021268	0.046384	1.33363	8772
123	Mean ICVF in corticospinal tract on FA skeleton (right)	Neurological	25350	-1	-0.0211786	0.0463865	1.33361	8846
228	Mean MD in uncinate fasciculus on FA skeleton (right)	Neurological	25148	-1	-0.0211163	0.04639	1.33358	8898
46	Mean L3 in posterior limb of internal capsule on FA skeleton (right)	Neurological	25314	3	-0.0211965	0.0463878	1.3336	8831
47	Volume of grey matter in Brain-Stem	Neurological	25892	-1	0.0203731	0.0463904	1.33357	9559
199	Mean tfMRI head motion, averaged across space and time points	Neurological	25742	-1	-0.0222394	0.0463907	1.33357	8022
217	Weighted-mean ISOVF in tract cingulate gyrus part of cingulum (right)	Neurological	25709	-1	0.0211957	0.0463955	1.33352	8831
104	Mean ICVF in posterior corona radiata on FA skeleton (right)	Neurological	25370	2	-0.0211992	0.0463974	1.33351	8828
170	Mean OD in superior cerebellar peduncle on FA skeleton (right)	Neurological	25404	-1	0.0210641	0.0464046	1.33344	8941
241	Volume of grey matter in Temporal Pole (left)	Neurological	25796	0	-0.0203793	0.0464033	1.33345	9552
75	Volume of grey matter in VI Cerebellum (vermis)	Neurological	25898	0	-0.0203912	0.0464021	1.33346	9541
192	Weighted-mean L3 in tract corticospinal tract (left)	Neurological	25631	3	-0.0211397	0.0464061	1.33342	8877
61	Mean MD in medial lemniscus on FA skeleton (right)	Neurological	25112	1	-0.0211646	0.046408	1.33341	8856
105	Mean L2 in posterior thalamic radiation on FA skeleton (left)	Neurological	25277	3	-0.0212329	0.0464096	1.33339	8799
220	Weighted-mean L1 in tract corticospinal tract (left)	Neurological	25577	-1	0.0210424	0.0464094	1.33339	8959
204	Volume of grey matter in Ventral Striatum (left)	Neurological	25890	0	0.0203719	0.046414	1.33335	9558
160	Mean L3 in fornix on FA skeleton	Neurological	25301	-1	-0.0213271	0.0464154	1.33334	8721
83	Weighted-mean L3 in tract posterior thalamic radiation (left)	Neurological	25642	3	-0.0212467	0.046417	1.33332	8787
122	Inverted temporal signal-to-noise ratio in pre-processed rfMRI	Neurological	25743	-1	-0.0209831	0.0464185	1.33331	9009
23	Mean L3 in cerebral peduncle on FA skeleton (left)	Neurological	25311	-1	-0.0211348	0.0464196	1.3333	8880
174	Weighted-mean ISOVF in tract inferior fronto-occipital fasciculus (left)	Neurological	25716	3	0.0211927	0.0464268	1.33323	8831
153	Weighted-mean MO in tract superior thalamic radiation (left)	Neurological	25565	-1	-0.0211194	0.0464322	1.33318	8892
86	Weighted-mean L2 in tract medial lemniscus (left)	Neurological	25613	-1	-0.0211558	0.0464371	1.33314	8861
51	Mean ICVF in anterior corona radiata on FA skeleton (right)	Neurological	25366	2	0.0211777	0.0464452	1.33306	8842
52	Mean MD in fornix cres+stria terminalis on FA skeleton (right)	Neurological	25142	3	0.021251	0.0464472	1.33304	8781
126	Mean L3 in medial lemniscus on FA skeleton (right)	Neurological	25304	-1	0.0211704	0.0464466	1.33305	8848
114	Mean ISOVF in posterior thalamic radiation on FA skeleton (left)	Neurological	25469	-1	0.0212348	0.0464519	1.333	8794
86	Mean MO in corticospinal tract on FA skeleton (right)	Neurological	25158	-1	0.0211495	0.0464525	1.33299	8865
134	Mean MD in genu of corpus callosum on FA skeleton	Neurological	25106	3	-0.0211984	0.0464548	1.33297	8824
114	Volume of grey matter in Precentral Gyrus (left)	Neurological	25794	0	0.0203977	0.0464586	1.33293	9530
217	Mean L2 in posterior corona radiata on FA skeleton (left)	Neurological	25275	3	0.0212144	0.0464635	1.33289	8810
191	Mean time to correctly identify matches	Neurological	20023	-1	0.00771767	0.0464642	1.33288	66564
186	Mean L1 in retrolenticular part of internal capsule on FA skeleton (left)	Neurological	25221	-1	-0.0211473	0.0464633	1.33289	8866
184	Mean ISOVF in superior longitudinal fasciculus on FA skeleton (left)	Neurological	25481	3	-0.0212125	0.0464701	1.33283	8811
111	Mean L2 in superior fronto-occipital fasciculus on FA skeleton (left)	Neurological	25291	-1	0.0213677	0.0464766	1.33277	8683
160	Volume of grey matter in Parietal Operculum Cortex (right)	Neurological	25867	0	-0.0203801	0.0464757	1.33277	9545
243	Mean FA in tapetum on FA skeleton (right)	Neurological	25102	-1	0.0211524	0.0464847	1.33269	8860
92	Volume of grey matter in I-IV Cerebellum (right)	Neurological	25894	0	-0.0203726	0.0464865	1.33267	9551
65	Weighted-mean L2 in tract cingulate gyrus part of cingulum (left)	Neurological	25600	3	-0.0211211	0.0464885	1.33265	8886
234	Volume of white matter	Neurological	25008	0	-0.0203456	0.0464916	1.33263	9576
225	Weighted-mean ICVF in tract superior longitudinal fasciculus (left)	Neurological	25671	2	0.021159	0.0464902	1.33264	8854
84	Mean L1 in superior longitudinal fasciculus on FA skeleton (left)	Neurological	25241	3	-0.021184	0.0464914	1.33263	8833
187	Mean MO in pontine crossing tract on FA skeleton	Neurological	25153	-1	-0.0210646	0.0464971	1.33257	8933
209	Weighted-mean MD in tract acoustic radiation (left)	Neurological	25515	-1	0.02112	0.0464991	1.33256	8886
45	Weighted-mean MO in tract inferior longitudinal fasciculus (right)	Neurological	25557	-1	0.0211144	0.0465081	1.33247	8890
47	Mean MO in medial lemniscus on FA skeleton (left)	Neurological	25161	-1	0.0211596	0.0465086	1.33247	8852
204	Mean MO in sagittal stratum on FA skeleton (right)	Neurological	25182	-1	0.0211477	0.0465088	1.33246	8862
90	Weighted-mean ISOVF in tract forceps minor	Neurological	25715	-1	0.0211714	0.0465103	1.33245	8842
247	Mean L2 in inferior cerebellar peduncle on FA skeleton (right)	Neurological	25258	-1	-0.0212021	0.0465162	1.3324	8816
29	Fluid intelligence score	Neurological	20016	-1	-0.00839249	0.0465167	1.33239	56263
203	Mean MO in medial lemniscus on FA skeleton (left)	Neurological	25161	-1	0.021158	0.0465261	1.3323	8852
30	Mean FA in inferior cerebellar peduncle on FA skeleton (left)	Neurological	25067	-1	-0.0211831	0.0465256	1.33231	8831
107	Volume of grey matter in Brain-Stem	Neurological	25892	-1	0.0203602	0.0465283	1.33228	9559
237	Volume of ventricular cerebrospinal fluid	Neurological	25004	-1	-0.0204998	0.046532	1.33225	9429
212	Mean MO in body of corpus callosum on FA skeleton	Neurological	25155	-1	-0.0212259	0.046531	1.33226	8795
164	Weighted-mean L2 in tract anterior thalamic radiation (left)	Neurological	25598	3	0.0211842	0.0465398	1.33218	8829
231	Weighted-mean L2 in tract anterior thalamic radiation (left)	Neurological	25598	3	-0.0211838	0.046544	1.33214	8829
84	Mean MD in splenium of corpus callosum on FA skeleton	Neurological	25108	3	-0.0211455	0.0465434	1.33214	8861
133	Median z-statistic (in group-defined mask) for shapes activation	Neurological	25042	-1	0.0220643	0.0465494	1.33209	8138
11	Weighted-mean MD in tract posterior thalamic radiation (left)	Neurological	25534	3	-0.0212164	0.0465552	1.33203	8801
244	Mean ISOVF in posterior corona radiata on FA skeleton (left)	Neurological	25467	3	0.0212015	0.0465592	1.33199	8813
221	Mean L2 in cerebral peduncle on FA skeleton (left)	Neurological	25263	-1	0.0211057	0.0465612	1.33198	8893
47	Mean ICVF in superior fronto-occipital fasciculus on FA skeleton (right)	Neurological	25386	2	0.021252	0.0465618	1.33197	8771
19	Mean ICVF in uncinate fasciculus on FA skeleton (right)	Neurological	25388	2	0.0211357	0.0465708	1.33189	8867
51	Mean ICVF in inferior cerebellar peduncle on FA skeleton (left)	Neurological	25355	2	-0.0211143	0.0465706	1.33189	8885
233	Weighted-mean L2 in tract posterior thalamic radiation (right)	Neurological	25616	3	-0.0212012	0.0465747	1.33185	8812
151	Weighted-mean MD in tract superior thalamic radiation (right)	Neurological	25539	3	0.0211691	0.0465837	1.33177	8838
6	Weighted-mean MD in tract cingulate gyrus part of cingulum (right)	Neurological	25520	3	0.0210915	0.0465857	1.33175	8903
106	Volume of grey matter in Frontal Pole (left)	Neurological	25782	0	-0.0203525	0.046589	1.33172	9561
230	Mean L2 in posterior thalamic radiation on FA skeleton (left)	Neurological	25277	3	-0.0212152	0.0465921	1.33169	8799
81	Weighted-mean ISOVF in tract middle cerebellar peduncle	Neurological	25720	-1	-0.0211648	0.0465917	1.33169	8841
99	Mean MO in superior corona radiata on FA skeleton (right)	Neurological	25176	-1	-0.0211276	0.0465932	1.33168	8872
214	Weighted-mean MD in tract inferior longitudinal fasciculus (left)	Neurological	25529	3	0.0211486	0.0465986	1.33163	8854
12	Volume of grey matter in Middle Temporal Gyrus, anterior division (right)	Neurological	25803	0	0.0203652	0.0466006	1.33161	9548
160	Weighted-mean MO in tract medial lemniscus (left)	Neurological	25559	-1	-0.0211125	0.0466024	1.33159	8884
67	Mean L3 in medial lemniscus on FA skeleton (left)	Neurological	25305	-1	0.021156	0.0466079	1.33154	8847
76	Volume of grey matter in Occipital Pole (right)	Neurological	25877	0	0.0203516	0.0466101	1.33152	9560
241	Mean MO in posterior corona radiata on FA skeleton (left)	Neurological	25179	-1	-0.0211329	0.0466131	1.33149	8866
216	Mean OD in superior corona radiata on FA skeleton (right)	Neurological	25416	-1	-0.0211306	0.0466242	1.33139	8867
196	Mean OD in superior cerebellar peduncle on FA skeleton (left)	Neurological	25405	-1	0.0210382	0.0466249	1.33138	8945
51	Volume of grey matter in Superior Parietal Lobule (right)	Neurological	25817	-1	0.0203372	0.0466273	1.33136	9572
211	Mean FA in middle cerebellar peduncle on FA skeleton	Neurological	25056	-1	0.0211042	0.0466268	1.33136	8889
132	Mean L1 in tapetum on FA skeleton (right)	Neurological	25246	-1	-0.0212244	0.0466217	1.33141	8789
128	Volume of grey matter in Parietal Operculum Cortex (left)	Neurological	25866	0	0.0203543	0.0466263	1.33137	9556
16	Mean OD in anterior corona radiata on FA skeleton (left)	Neurological	25415	-1	0.0210742	0.0466301	1.33133	8914
58	Mean L2 in medial lemniscus on FA skeleton (right)	Neurological	25256	-1	-0.02113	0.0466308	1.33133	8867
218	Mean ISOVF in anterior corona radiata on FA skeleton (right)	Neurological	25462	3	0.0211264	0.0466306	1.33133	8870
205	Mean L3 in external capsule on FA skeleton (right)	Neurological	25328	3	0.0211833	0.0466361	1.33128	8822
74	Volume of grey matter in Middle Temporal Gyrus, anterior division (right)	Neurological	25803	0	0.0203614	0.046642	1.33122	9548
108	Volume of grey matter in Planum Temporale (left)	Neurological	25872	0	0.0203927	0.0466503	1.33115	9518
58	Weighted-mean MO in tract cingulate gyrus part of cingulum (left)	Neurological	25546	-1	0.0211567	0.0466508	1.33114	8843
37	Volume of grey matter in VIIIa Cerebellum (vermis)	Neurological	25910	0	-0.0203307	0.046652	1.33113	9576
94	Volume of grey matter in Superior Temporal Gyrus, posterior division (right)	Neurological	25801	0	0.020358	0.0466552	1.3311	9550
65	Weighted-mean MD in tract posterior thalamic radiation (left)	Neurological	25534	3	-0.0212067	0.046655	1.3311	8801
133	Weighted-mean FA in tract inferior longitudinal fasciculus (right)	Neurological	25503	2	-0.0211087	0.0466536	1.33112	8883
2	Volume of grey matter in Parahippocampal Gyrus, anterior division (left)	Neurological	25848	0	0.0203533	0.0466603	1.33105	9554
238	Mean L2 in anterior corona radiata on FA skeleton (right)	Neurological	25270	3	0.0211744	0.0466659	1.331	8827
235	Volume of grey matter in Angular Gyrus (left)	Neurological	25822	-1	0.0203542	0.0466735	1.33093	9552
240	Weighted-mean MO in tract superior thalamic radiation (left)	Neurological	25565	-1	-0.0210959	0.0466755	1.33091	8892
30	Weighted-mean MO in tract cingulate gyrus part of cingulum (left)	Neurological	25546	-1	-0.0211542	0.046677	1.3309	8843
106	Volume of grey matter in Occipital Fusiform Gyrus (right)	Neurological	25861	0	-0.0203362	0.0466843	1.33083	9568
149	Volume of grey matter in Temporal Occipital Fusiform Cortex (left)	Neurological	25858	0	0.0203734	0.0466847	1.33083	9533
15	Volume of grey matter in Frontal Medial Cortex (right)	Neurological	25831	-1	-0.0203406	0.0466829	1.33084	9564
37	Mean L3 in tapetum on FA skeleton (right)	Neurological	25342	3	0.0212194	0.0466859	1.33081	8788
244	Weighted-mean MD in tract acoustic radiation (left)	Neurological	25515	-1	0.0211019	0.0466876	1.3308	8886
120	Weighted-mean ICVF in tract posterior thalamic radiation (right)	Neurological	25670	2	-0.0210968	0.0466916	1.33076	8890
108	Weighted-mean L3 in tract parahippocampal part of cingulum (left)	Neurological	25629	-1	0.0212951	0.0466937	1.33074	8725
189	Volume of grey matter in Thalamus (right)	Neurological	25879	-1	0.0203423	0.0466983	1.3307	9561
202	Weighted-mean MD in tract superior longitudinal fasciculus (right)	Neurological	25537	3	0.0211772	0.0466987	1.3307	8822
35	Volume of grey matter in Middle Temporal Gyrus, temporooccipital part (right)	Neurological	25807	-1	0.0203275	0.0466982	1.3307	9575
44	Mean ISOVF in posterior corona radiata on FA skeleton (left)	Neurological	25467	3	-0.0211879	0.0467002	1.33068	8813
233	Weighted-mean FA in tract inferior fronto-occipital fasciculus (right)	Neurological	25501	2	0.0210555	0.0467025	1.33066	8924
162	Weighted-mean ICVF in tract parahippocampal part of cingulum (right)	Neurological	25657	2	0.0211023	0.0467081	1.33061	8884
254	Mean FA in posterior limb of internal capsule on FA skeleton (left)	Neurological	25075	2	-0.0211231	0.046714	1.33055	8866
255	Mean L3 in fornix cres+stria terminalis on FA skeleton (left)	Neurological	25335	3	-0.0212005	0.0467192	1.3305	8801
2	Weighted-mean MD in tract forceps major	Neurological	25525	-1	-0.0211358	0.046719	1.33051	8855
254	Mean OD in cingulum cingulate gyrus on FA skeleton (right)	Neurological	25426	-1	0.0210777	0.0467178	1.33052	8904
63	Mean OD in cingulum hippocampus on FA skeleton (left)	Neurological	25429	-1	0.0211155	0.0467313	1.33039	8871
49	Mean OD in uncinate fasciculus on FA skeleton (right)	Neurological	25436	-1	-0.0211035	0.0467327	1.33038	8881
5	Mean MD in external capsule on FA skeleton (left)	Neurological	25137	3	-0.0212055	0.0467426	1.33029	8795
113	Volume of grey matter in VIIIa Cerebellum (right)	Neurological	25911	0	-0.0203455	0.0467444	1.33027	9554
150	Volume of grey matter in Hippocampus (right)	Neurological	25887	0	-0.020357	0.0467469	1.33025	9543
131	Mean ISOVF in external capsule on FA skeleton (right)	Neurological	25472	-1	0.0211832	0.0467484	1.33023	8813
22	Weighted-mean L1 in tract uncinate fasciculus (left)	Neurological	25594	3	-0.0210521	0.0467499	1.33022	8923
49	Mean MO in sagittal stratum on FA skeleton (right)	Neurological	25182	-1	0.0211242	0.0467529	1.33019	8862
15	90th percentile of BOLD effect (in group-defined amygdala activation mask) for faces-shapes contrast	Neurological	25767	-1	0.0221238	0.0467571	1.33015	8079
227	Mean L3 in fornix cres+stria terminalis on FA skeleton (right)	Neurological	25334	3	0.0212307	0.0467562	1.33016	8773
157	Mean ICVF in superior fronto-occipital fasciculus on FA skeleton (right)	Neurological	25386	2	-0.0212329	0.0467585	1.33014	8771
214	Median z-statistic (in group-defined mask) for faces-shapes contrast	Neurological	25050	-1	-0.0221071	0.0467601	1.33013	8091
67	Mean L3 in sagittal stratum on FA skeleton (left)	Neurological	25327	3	0.0211313	0.0467659	1.33007	8855
202	Mean OD in medial lemniscus on FA skeleton (left)	Neurological	25401	-1	0.0210906	0.0467679	1.33005	8889
22	Mean FA in inferior cerebellar peduncle on FA skeleton (left)	Neurological	25067	-1	0.0211594	0.0467715	1.33002	8831
50	Weighted-mean L2 in tract posterior thalamic radiation (right)	Neurological	25616	3	-0.0211812	0.0467816	1.32993	8812
24	Volume of grey matter in V Cerebellum (left)	Neurological	25895	0	-0.0203345	0.0467828	1.32991	9561
174	Mean L3 in uncinate fasciculus on FA skeleton (right)	Neurological	25340	-1	0.0211178	0.0467815	1.32993	8865
248	Mean FA in medial lemniscus on FA skeleton (right)	Neurological	25064	-1	-0.0210904	0.0467822	1.32992	8888
60	Volume of grey matter in Lateral Occipital Cortex, inferior division (right)	Neurological	25827	0	0.0203417	0.046786	1.32988	9554
140	Volume of grey matter in Temporal Fusiform Cortex, anterior division (right)	Neurological	25855	0	-0.0203331	0.0467864	1.32988	9562
85	Mean MO in retrolenticular part of internal capsule on FA skeleton (left)	Neurological	25173	-1	0.0211303	0.0467887	1.32986	8854
5	Weighted-mean ICVF in tract superior longitudinal fasciculus (right)	Neurological	25672	2	0.0211339	0.0467879	1.32987	8851
196	Volume of grey matter in Thalamus (left)	Neurological	25878	-1	-0.0203432	0.0467924	1.32983	9552
172	Volume of brain stem + 4th ventricle	Neurological	25025	0	-0.0203323	0.0467952	1.3298	9562
122	Volume of grey matter in Parahippocampal Gyrus, anterior division (right)	Neurological	25849	0	-0.020316	0.0467994	1.32976	9577
147	Volume of thalamus (right)	Neurological	25012	0	-0.0203511	0.0467993	1.32976	9544
33	Median BOLD effect (in group-defined mask) for faces activation	Neurological	25044	-1	0.0221497	0.0467997	1.32976	8057
186	Weighted-mean ICVF in tract anterior thalamic radiation (left)	Neurological	25652	2	0.0210922	0.0468003	1.32975	8885
50	Weighted-mean ISOVF in tract anterior thalamic radiation (left)	Neurological	25706	3	-0.0211746	0.0468008	1.32975	8816
53	Mean FA in fornix cres+stria terminalis on FA skeleton (right)	Neurological	25094	-1	0.0211206	0.0468025	1.32973	8861
15	Mean OD in inferior cerebellar peduncle on FA skeleton (left)	Neurological	25403	-1	0.0211784	0.0467989	1.32976	8813
129	Median T2star in pallidum (right)	Neurological	25033	-1	-0.0212517	0.0468025	1.32973	8752
5	Weighted-mean ICVF in tract parahippocampal part of cingulum (left)	Neurological	25656	2	0.0210939	0.0468078	1.32968	8883
135	Mean OD in posterior thalamic radiation on FA skeleton (left)	Neurological	25421	-1	0.0211557	0.0468098	1.32966	8831
153	Volume of white matter (normalised for head size)	Neurological	25007	-1	0.0203232	0.0468131	1.32963	9569
121	Volume of ventricular cerebrospinal fluid (normalised for head size)	Neurological	25003	-1	-0.0204648	0.0468141	1.32962	9437
161	Inverted signal-to-noise ratio in T1	Neurological	25734	-1	0.0204217	0.0468124	1.32964	9477
30	Weighted-mean ICVF in tract cingulate gyrus part of cingulum (left)	Neurological	25654	2	-0.0210692	0.0468181	1.32959	8903
88	Weighted-mean L3 in tract medial lemniscus (left)	Neurological	25640	-1	0.0211108	0.0468176	1.32959	8868
170	Mean OD in inferior cerebellar peduncle on FA skeleton (right)	Neurological	25402	-1	-0.0211463	0.046821	1.32956	8838
211	90th percentile of z-statistic (in group-defined mask) for shapes activation	Neurological	25762	-1	0.0219581	0.0468289	1.32949	8196
121	Weighted-mean OD in tract cingulate gyrus part of cingulum (left)	Neurological	25681	-1	0.0211427	0.0468332	1.32945	8840
222	Mean ISOVF in fornix cres+stria terminalis on FA skeleton (left)	Neurological	25479	-1	-0.0212228	0.0468384	1.3294	8773
40	Mean OD in sagittal stratum on FA skeleton (right)	Neurological	25422	-1	-0.0210771	0.046847	1.32932	8894
197	Weighted-mean MD in tract superior longitudinal fasciculus (right)	Neurological	25537	3	0.0211629	0.0468471	1.32932	8822
54	Volume of grey matter in VIIb Cerebellum (right)	Neurological	25908	0	-0.02037	0.0468489	1.3293	9522
41	Volume of grey matter in Cingulate Gyrus, anterior division (right)	Neurological	25839	-1	-0.02046	0.046854	1.32925	9438
252	Weighted-mean ICVF in tract acoustic radiation (right)	Neurological	25651	2	-0.0210475	0.0468594	1.3292	8918
185	Volume of grey matter in Middle Temporal Gyrus, posterior division (left)	Neurological	25804	0	0.0203391	0.0468592	1.3292	9550
214	Weighted-mean MD in tract posterior thalamic radiation (right)	Neurological	25535	3	0.02116	0.0468656	1.32915	8823
234	Weighted-mean L1 in tract medial lemniscus (left)	Neurological	25586	-1	-0.0210854	0.0468722	1.32908	8885
0	Mean OD in posterior corona radiata on FA skeleton (left)	Neurological	25419	-1	-0.0210778	0.046877	1.32904	8891
10	Volume of grey matter in Frontal Medial Cortex (right)	Neurological	25831	-1	0.0203223	0.0468804	1.32901	9564
9	Mean FA in medial lemniscus on FA skeleton (left)	Neurological	25065	-1	0.0210822	0.04688	1.32901	8887
59	Volumetric scaling from T1 head image to standard space	Neurological	25000	-1	-0.020272	0.046886	1.32896	9611
90	Weighted-mean FA in tract inferior longitudinal fasciculus (right)	Neurological	25503	2	0.0210865	0.0468855	1.32896	8883
120	Volume of grey matter in V Cerebellum (right)	Neurological	25896	0	0.0203318	0.0468926	1.3289	9554
96	Mean MD in posterior corona radiata on FA skeleton (right)	Neurological	25130	3	-0.0212285	0.0468921	1.3289	8764
49	Weighted-mean L2 in tract anterior thalamic radiation (right)	Neurological	25599	3	-0.0211524	0.0468946	1.32888	8827
0	Weighted-mean ISOVF in tract anterior thalamic radiation (left)	Neurological	25706	3	0.0211649	0.0469016	1.32881	8816
51	Mean MD in posterior limb of internal capsule on FA skeleton (right)	Neurological	25122	3	-0.0211432	0.0469028	1.3288	8834
95	Volume of grey matter in X Cerebellum (vermis)	Neurological	25919	-1	-0.0203445	0.0469056	1.32878	9541
1	Mean ICVF in sagittal stratum on FA skeleton (right)	Neurological	25374	2	-0.0211009	0.0469085	1.32875	8869
98	Discrepancy between tfMRI brain image and T1 brain image	Neurological	25740	-1	0.0220467	0.0469274	1.32857	8123
226	Mean L2 in middle cerebellar peduncle on FA skeleton	Neurological	25248	1	-0.0211042	0.0469488	1.32838	8863
58	Weighted-mean L3 in tract superior thalamic radiation (right)	Neurological	25647	3	-0.0211359	0.0469544	1.32832	8836
157	Fluid intelligence score	Neurological	20016	-1	-0.00837577	0.0469548	1.32832	56263
28	Mean L1 in external capsule on FA skeleton (left)	Neurological	25233	-1	-0.0211586	0.0469551	1.32832	8817
218	Volume of grey matter in Central Opercular Cortex (left)	Neurological	25864	0	-0.0203144	0.0469548	1.32832	9565
63	Volume of grey matter in Frontal Operculum Cortex (left)	Neurological	25862	0	-0.0203406	0.0469583	1.32829	9540
161	Mean ISOVF in sagittal stratum on FA skeleton (left)	Neurological	25471	-1	0.0211331	0.0469583	1.32829	8838
210	Volume of grey matter in Amygdala (right)	Neurological	25889	0	0.0203558	0.0469673	1.3282	9525
224	Weighted-mean ICVF in tract acoustic radiation (right)	Neurological	25651	2	-0.0210373	0.0469669	1.32821	8918
213	Mean L3 in posterior thalamic radiation on FA skeleton (left)	Neurological	25325	3	0.0211866	0.0469758	1.32813	8792
240	Mean L3 in corticospinal tract on FA skeleton (left)	Neurological	25303	1	0.0211374	0.0469758	1.32813	8833
84	Mean ISOVF in fornix on FA skeleton	Neurological	25445	-1	-0.0210816	0.0469734	1.32815	8880
218	Median T2star in caudate (right)	Neurological	25029	-1	-0.0212388	0.046974	1.32814	8749
2	Volume of grey matter in Occipital Fusiform Gyrus (right)	Neurological	25861	0	0.0203093	0.0469753	1.32813	9568
9	Volume of grey matter in Supracalcarine Cortex (left)	Neurological	25874	0	0.0203439	0.0469807	1.32808	9535
182	Mean MO in superior longitudinal fasciculus on FA skeleton (left)	Neurological	25193	-1	0.0210641	0.0469833	1.32806	8894
244	Weighted-mean L3 in tract superior longitudinal fasciculus (left)	Neurological	25644	3	0.0211399	0.046987	1.32802	8830
239	Mean MD in anterior limb of internal capsule on FA skeleton (left)	Neurological	25121	3	-0.0212348	0.0469902	1.32799	8751
167	Volume of grey matter in Paracingulate Gyrus (left)	Neurological	25836	0	0.0203269	0.0469923	1.32797	9550
126	Weighted-mean ICVF in tract inferior longitudinal fasciculus (left)	Neurological	25664	2	-0.0210802	0.0470005	1.3279	8879
114	Median T2star in pallidum (right)	Neurological	25033	-1	-0.0212322	0.0470047	1.32786	8752
174	Median BOLD effect (in group-defined mask) for faces-shapes contrast	Neurological	25048	-1	-0.0220934	0.0470052	1.32785	8083
50	Volume of pallidum (right)	Neurological	25018	0	0.0203704	0.0470069	1.32784	9508
139	Mean OD in retrolenticular part of internal capsule on FA skeleton (left)	Neurological	25413	-1	0.021064	0.0470089	1.32782	8892
231	Mean MD in fornix on FA skeleton	Neurological	25109	-1	-0.0212597	0.047009	1.32782	8729
44	Mean ISOVF in superior corona radiata on FA skeleton (right)	Neurological	25464	3	-0.0211519	0.0470115	1.3278	8818
131	Weighted-mean L1 in tract cingulate gyrus part of cingulum (right)	Neurological	25574	-1	0.021032	0.0470221	1.3277	8918
138	Mean L2 in sagittal stratum on FA skeleton (left)	Neurological	25279	3	-0.0211045	0.0470321	1.32761	8856
120	Weighted-mean FA in tract inferior fronto-occipital fasciculus (right)	Neurological	25501	2	-0.0210237	0.0470346	1.32758	8924
151	Mean L2 in anterior corona radiata on FA skeleton (right)	Neurological	25270	3	0.0211384	0.0470401	1.32753	8827
0	Weighted-mean FA in tract acoustic radiation (left)	Neurological	25488	-1	0.0210469	0.0470395	1.32754	8904
87	Volume of grey matter in Cingulate Gyrus, posterior division (left)	Neurological	25840	0	0.0203463	0.0470479	1.32746	9527
159	Weighted-mean FA in tract acoustic radiation (left)	Neurological	25488	-1	-0.0210462	0.047046	1.32748	8904
159	Weighted-mean L1 in tract superior longitudinal fasciculus (left)	Neurological	25590	3	0.0211341	0.047048	1.32746	8830
127	Mean MD in superior fronto-occipital fasciculus on FA skeleton (right)	Neurological	25146	-1	-0.0212368	0.0470449	1.32749	8745
11	Volume of grey matter in VIIb Cerebellum (vermis)	Neurological	25907	0	0.0203037	0.0470477	1.32746	9567
230	Mean ICVF in posterior thalamic radiation on FA skeleton (left)	Neurological	25373	2	0.0211045	0.0470454	1.32748	8855
21	Weighted-mean L2 in tract cingulate gyrus part of cingulum (left)	Neurological	25600	3	0.0210671	0.0470503	1.32744	8886
162	Mean MD in medial lemniscus on FA skeleton (right)	Neurological	25112	1	-0.0211026	0.0470528	1.32741	8856
229	90th percentile of BOLD effect (in group-defined mask) for shapes activation	Neurological	25761	-1	0.0221637	0.0470578	1.32737	8028
130	Mean MD in medial lemniscus on FA skeleton (left)	Neurological	25113	1	0.0211355	0.0470584	1.32736	8828
244	Volume of grey matter in Cingulate Gyrus, anterior division (right)	Neurological	25839	-1	0.0204404	0.0470653	1.3273	9438
65	Mean ISOVF in retrolenticular part of internal capsule on FA skeleton (right)	Neurological	25460	-1	0.0211407	0.0470657	1.3273	8823
168	Mean FA in medial lemniscus on FA skeleton (right)	Neurological	25064	-1	0.0210626	0.0470728	1.32723	8888
193	Volume of thalamus (right)	Neurological	25012	0	0.0203256	0.0470754	1.32721	9544
1	Mean L2 in sagittal stratum on FA skeleton (left)	Neurological	25279	3	0.0211004	0.0470758	1.3272	8856
166	Mean L2 in middle cerebellar peduncle on FA skeleton	Neurological	25248	1	-0.021092	0.047076	1.3272	8863
19	Median z-statistic (in group-defined mask) for faces-shapes contrast	Neurological	25050	-1	0.0220742	0.0470881	1.32709	8091
99	Volume of caudate (left)	Neurological	25013	0	-0.0203486	0.0470924	1.32705	9521
84	Weighted-mean L1 in tract uncinate fasciculus (right)	Neurological	25595	3	-0.0209971	0.0470919	1.32705	8942
247	Volume of grey matter in Crus I Cerebellum (right)	Neurological	25902	0	0.0203245	0.0470987	1.32699	9543
134	Volume of grey matter in Frontal Pole (right)	Neurological	25783	0	0.020297	0.0470977	1.327	9569
204	Mean L1 in external capsule on FA skeleton (left)	Neurological	25233	-1	-0.0211445	0.0471017	1.32696	8817
139	Mean ISOVF in corticospinal tract on FA skeleton (right)	Neurological	25446	1	0.0211613	0.0471021	1.32696	8803
34	Median T2star in thalamus (left)	Neurological	25026	-1	-0.0212546	0.0471129	1.32686	8725
166	Mean ICVF in sagittal stratum on FA skeleton (right)	Neurological	25374	2	0.0210814	0.0471126	1.32686	8869
247	Weighted-mean L2 in tract inferior longitudinal fasciculus (right)	Neurological	25611	3	-0.0211218	0.0471132	1.32686	8835
225	Mean MO in body of corpus callosum on FA skeleton	Neurological	25155	-1	0.02117	0.0471108	1.32688	8795
27	Weighted-mean MO in tract posterior thalamic radiation (right)	Neurological	25562	-1	-0.0210831	0.0471194	1.3268	8867
140	Mean L2 in cingulum cingulate gyrus on FA skeleton (right)	Neurological	25282	3	0.0210605	0.0471198	1.3268	8886
241	Volume of grey matter in Middle Temporal Gyrus, anterior division (right)	Neurological	25803	0	-0.0203167	0.0471256	1.32674	9548
247	Volume of grey matter in Ventral Striatum (right)	Neurological	25891	0	0.0202858	0.0471265	1.32673	9577
16	Weighted-mean MD in tract inferior longitudinal fasciculus (left)	Neurological	25529	3	-0.0210976	0.0471292	1.32671	8854
119	Volume of grey matter in Ventral Striatum (left)	Neurological	25890	0	-0.0203053	0.047134	1.32667	9558
194	Mean ICVF in posterior limb of internal capsule on FA skeleton (right)	Neurological	25362	2	0.0210888	0.0471346	1.32666	8861
45	Mean ISOVF in superior corona radiata on FA skeleton (right)	Neurological	25464	3	-0.0211398	0.0471383	1.32663	8818
170	Mean MD in body of corpus callosum on FA skeleton	Neurological	25107	3	-0.0211303	0.0471498	1.32652	8825
251	Weighted-mean L3 in tract inferior fronto-occipital fasciculus (right)	Neurological	25636	3	0.021104	0.0471504	1.32651	8847
20	Weighted-mean MO in tract inferior longitudinal fasciculus (left)	Neurological	25556	-1	-0.0210503	0.0471526	1.32649	8892
157	Weighted-mean L2 in tract parahippocampal part of cingulum (right)	Neurological	25603	-1	0.0211964	0.0471631	1.3264	8769
14	Mean ISOVF in superior corona radiata on FA skeleton (left)	Neurological	25465	3	-0.0211489	0.0471689	1.32634	8808
197	Mean L1 in posterior limb of internal capsule on FA skeleton (left)	Neurological	25219	-1	0.0210859	0.0471775	1.32627	8860
114	Weighted-mean ICVF in tract anterior thalamic radiation (right)	Neurological	25653	2	0.0210539	0.0471765	1.32627	8887
1	Volume of grey matter in VIIIa Cerebellum (left)	Neurological	25909	0	-0.0203099	0.0471762	1.32628	9550
14	Mean ICVF in superior cerebellar peduncle on FA skeleton (right)	Neurological	25356	-1	-0.0210354	0.0471725	1.32631	8903
64	Mean L2 in tapetum on FA skeleton (right)	Neurological	25294	-1	-0.0211662	0.047176	1.32628	8793
247	Mean ICVF in posterior thalamic radiation on FA skeleton (left)	Neurological	25373	2	0.0210919	0.0471771	1.32627	8855
146	Volume of grey matter in Crus II Cerebellum (vermis)	Neurological	25904	-1	-0.0203078	0.0471876	1.32617	9551
201	Mean MD in inferior cerebellar peduncle on FA skeleton (left)	Neurological	25115	-1	0.0211325	0.0471893	1.32616	8820
239	Weighted-mean L3 in tract forceps minor	Neurological	25634	3	-0.0210694	0.0471878	1.32617	8873
169	Median BOLD effect (in group-defined mask) for faces-shapes contrast	Neurological	25048	-1	0.022075	0.0471886	1.32616	8083
164	Volume of grey matter in Inferior Temporal Gyrus, posterior division (right)	Neurological	25811	0	-0.0202984	0.0471856	1.32619	9560
147	Mean FA in cerebral peduncle on FA skeleton (right)	Neurological	25070	-1	-0.0210364	0.0471866	1.32618	8901
189	Mean L1 in cerebral peduncle on FA skeleton (left)	Neurological	25215	-1	-0.0210296	0.0471963	1.32609	8906
86	Weighted-mean ICVF in tract medial lemniscus (left)	Neurological	25667	2	0.0210224	0.047197	1.32609	8912
223	Weighted-mean L1 in tract inferior longitudinal fasciculus (left)	Neurological	25583	3	0.0210681	0.047202	1.32604	8873
54	Volumetric scaling from T1 head image to standard space	Neurological	25000	-1	0.0202427	0.0472055	1.32601	9611
110	Mean L3 in fornix cres+stria terminalis on FA skeleton (left)	Neurological	25335	3	0.0211532	0.0472111	1.32596	8801
211	Median z-statistic (in group-defined mask) for shapes activation	Neurological	25042	-1	0.0219982	0.0472101	1.32596	8138
147	Mean MO in anterior corona radiata on FA skeleton (left)	Neurological	25175	-1	0.0210195	0.0472155	1.32592	8913
90	Mean L1 in inferior cerebellar peduncle on FA skeleton (right)	Neurological	25210	-1	0.0210572	0.0472168	1.3259	8881
229	Weighted-mean L2 in tract superior longitudinal fasciculus (right)	Neurological	25618	3	-0.0211165	0.0472186	1.32589	8831
149	Volume of grey matter in V Cerebellum (left)	Neurological	25895	0	0.0202941	0.047221	1.32587	9561
37	Mean MO in fornix on FA skeleton	Neurological	25157	-1	-0.0213435	0.0472212	1.32586	8644
248	Mean MD in corticospinal tract on FA skeleton (right)	Neurological	25110	1	0.0211282	0.047222	1.32586	8821
60	Mean OD in superior cerebellar peduncle on FA skeleton (right)	Neurological	25404	-1	-0.0209856	0.0472256	1.32582	8941
28	Volume of grey matter in Frontal Operculum Cortex (right)	Neurological	25863	0	0.0203094	0.0472283	1.3258	9546
186	Volume of grey matter in Crus I Cerebellum (left)	Neurological	25900	0	0.0203072	0.0472286	1.32579	9548
165	Weighted-mean MO in tract anterior thalamic radiation (left)	Neurological	25544	-1	0.0210445	0.0472378	1.32571	8890
185	Weighted-mean L2 in tract corticospinal tract (right)	Neurological	25605	3	-0.0210308	0.047233	1.32575	8902
201	Median T2star in pallidum (right)	Neurological	25033	-1	-0.0212101	0.0472351	1.32573	8752
171	Mean FA in fornix on FA skeleton	Neurological	25061	2	-0.021121	0.0472347	1.32574	8826
220	Mean L3 in sagittal stratum on FA skeleton (left)	Neurological	25327	3	0.0210861	0.0472374	1.32571	8855
81	Mean MD in fornix cres+stria terminalis on FA skeleton (right)	Neurological	25142	3	-0.021175	0.0472353	1.32573	8781
0	Mean MO in anterior corona radiata on FA skeleton (right)	Neurological	25174	-1	0.0210276	0.0472419	1.32567	8904
62	Weighted-mean ICVF in tract superior thalamic radiation (left)	Neurological	25673	2	0.0210828	0.0472473	1.32562	8857
117	Mean MD in external capsule on FA skeleton (right)	Neurological	25136	3	-0.0211343	0.0472586	1.32552	8813
249	Mean L3 in cingulum hippocampus on FA skeleton (right)	Neurological	25332	-1	0.0210742	0.0472628	1.32548	8863
173	Mean ISOVF in superior cerebellar peduncle on FA skeleton (right)	Neurological	25452	-1	0.0210886	0.0472611	1.3255	8851
186	Weighted-mean L2 in tract uncinate fasciculus (right)	Neurological	25622	3	-0.0210374	0.0472629	1.32548	8894
133	Mean L2 in anterior corona radiata on FA skeleton (left)	Neurological	25271	3	0.0211437	0.0472733	1.32538	8804
103	Volume of grey matter in Temporal Occipital Fusiform Cortex (left)	Neurological	25858	0	-0.0203185	0.0472804	1.32532	9533
25	Mean L3 in anterior corona radiata on FA skeleton (left)	Neurological	25319	3	-0.0211469	0.047277	1.32535	8801
196	Mean L3 in anterior corona radiata on FA skeleton (left)	Neurological	25319	3	-0.0211466	0.0472805	1.32532	8801
79	Weighted-mean ISOVF in tract inferior fronto-occipital fasciculus (right)	Neurological	25717	3	-0.021124	0.0472785	1.32534	8820
120	Mean FA in anterior limb of internal capsule on FA skeleton (right)	Neurological	25072	-1	-0.0210846	0.0472782	1.32534	8853
28	Mean L1 in posterior limb of internal capsule on FA skeleton (right)	Neurological	25218	3	-0.0210557	0.0472827	1.3253	8877
196	Mean MO in medial lemniscus on FA skeleton (right)	Neurological	25160	-1	0.0211186	0.0472848	1.32528	8824
6	Mean MO in inferior cerebellar peduncle on FA skeleton (right)	Neurological	25162	-1	-0.0211493	0.0472898	1.32523	8798
238	Weighted-mean ISOVF in tract inferior longitudinal fasciculus (right)	Neurological	25719	3	0.0211162	0.0472974	1.32516	8825
230	Weighted-mean L2 in tract acoustic radiation (left)	Neurological	25596	-1	-0.0210493	0.0472996	1.32514	8881
106	Discrepancy between T2 FLAIR brain image and T1 brain image	Neurological	25736	-1	-0.020799	0.0472997	1.32514	9096
100	Volume of grey matter in Occipital Pole (right)	Neurological	25877	0	-0.0202885	0.0472942	1.32519	9560
2	Mean L1 in superior fronto-occipital fasciculus on FA skeleton (left)	Neurological	25243	-1	-0.0212123	0.0473	1.32514	8745
124	Mean MO in external capsule on FA skeleton (right)	Neurological	25184	-1	0.0210629	0.0472937	1.3252	8870
93	Weighted-mean MD in tract superior thalamic radiation (right)	Neurological	25539	3	0.0211003	0.0473007	1.32513	8838
245	Weighted-mean MO in tract acoustic radiation (right)	Neurological	25543	-1	0.0210818	0.047295	1.32519	8854
206	Weighted-mean FA in tract cingulate gyrus part of cingulum (left)	Neurological	25492	2	0.0210363	0.0472998	1.32514	8892
255	Weighted-mean MO in tract uncinate fasciculus (left)	Neurological	25567	-1	-0.0210584	0.0473036	1.32511	8873
185	Weighted-mean MD in tract medial lemniscus (right)	Neurological	25533	-1	-0.0210548	0.047304	1.3251	8876
117	Mean L3 in anterior corona radiata on FA skeleton (right)	Neurological	25318	3	-0.0211094	0.0473062	1.32508	8830
16	Volume of hippocampus (right)	Neurological	25020	0	0.0203582	0.0473136	1.32501	9493
230	Median T2star in putamen (right)	Neurological	25031	-1	0.021172	0.0473172	1.32498	8777
236	Weighted-mean FA in tract forceps major	Neurological	25498	-1	0.0210369	0.0473179	1.32497	8890
236	Weighted-mean L1 in tract middle cerebellar peduncle	Neurological	25585	-1	-0.0209931	0.0473195	1.32496	8927
0	Inverted temporal signal-to-noise ratio in pre-processed rfMRI	Neurological	25743	-1	0.0208972	0.0473207	1.32495	9009
226	Volume of grey matter in Middle Temporal Gyrus, anterior division (right)	Neurological	25803	0	0.0202984	0.0473253	1.32491	9548
235	Weighted-mean ICVF in tract cingulate gyrus part of cingulum (left)	Neurological	25654	2	-0.0210205	0.0473291	1.32487	8903
149	Weighted-mean L1 in tract superior longitudinal fasciculus (right)	Neurological	25591	3	-0.0211107	0.0473299	1.32486	8827
57	Mean ISOVF in genu of corpus callosum on FA skeleton	Neurological	25442	-1	-0.0211552	0.0473293	1.32487	8790
210	Weighted-mean L1 in tract acoustic radiation (right)	Neurological	25570	-1	-0.0210254	0.0473275	1.32489	8899
58	Mean OD in anterior corona radiata on FA skeleton (right)	Neurological	25414	-1	-0.0210041	0.0473403	1.32477	8916
3	Volume of grey matter in Crus I Cerebellum (right)	Neurological	25902	0	0.0203024	0.0473393	1.32478	9543
40	Amount of warping applied to non-linearly align T1 brain image to standard-space	Neurological	25733	NA	-0.0204116	0.0473414	1.32476	9441
106	Mean L2 in fornix cres+stria terminalis on FA skeleton (right)	Neurological	25286	3	0.0211503	0.0473426	1.32475	8793
187	Weighted-mean OD in tract anterior thalamic radiation (right)	Neurological	25680	-1	-0.0209954	0.0473448	1.32473	8923
83	Weighted-mean MD in tract posterior thalamic radiation (right)	Neurological	25535	3	-0.0211141	0.0473445	1.32473	8823
110	Weighted-mean L3 in tract inferior fronto-occipital fasciculus (right)	Neurological	25636	3	0.0210846	0.0473531	1.32465	8847
234	Mean L2 in cingulum hippocampus on FA skeleton (left)	Neurological	25285	-1	-0.021055	0.0473524	1.32466	8872
95	Mean ICVF in uncinate fasciculus on FA skeleton (right)	Neurological	25388	2	-0.0210606	0.047356	1.32462	8867
232	Weighted-mean FA in tract posterior thalamic radiation (right)	Neurological	25508	2	0.0210402	0.0473578	1.32461	8884
26	Weighted-mean L3 in tract medial lemniscus (left)	Neurological	25640	-1	-0.0210588	0.0473615	1.32457	8868
46	Weighted-mean ISOVF in tract superior longitudinal fasciculus (left)	Neurological	25725	3	-0.0211363	0.0473629	1.32456	8803
38	Weighted-mean MO in tract middle cerebellar peduncle	Neurological	25558	-1	-0.0209978	0.0473698	1.3245	8919
115	Weighted-mean L2 in tract inferior longitudinal fasciculus (right)	Neurological	25611	3	-0.0210974	0.0473695	1.3245	8835
54	Mean ICVF in uncinate fasciculus on FA skeleton (right)	Neurological	25388	2	-0.0210594	0.0473681	1.32451	8867
210	Mean MD in superior corona radiata on FA skeleton (right)	Neurological	25128	3	-0.0211071	0.0473677	1.32452	8827
214	Mean ICVF in superior fronto-occipital fasciculus on FA skeleton (left)	Neurological	25387	2	-0.0212005	0.0473725	1.32447	8749
36	Volume of peripheral cortical grey matter	Neurological	25002	0	0.0202726	0.0473747	1.32445	9568
99	Mean MD in fornix cres+stria terminalis on FA skeleton (left)	Neurological	25143	-1	-0.0211323	0.0473798	1.32441	8805
100	Weighted-mean L2 in tract acoustic radiation (right)	Neurological	25597	-1	0.0210426	0.0473823	1.32438	8880
243	Volume of grey matter in Inferior Temporal Gyrus, temporooccipital part (left)	Neurological	25812	-1	-0.0202751	0.0473944	1.32427	9564
198	Mean MD in superior fronto-occipital fasciculus on FA skeleton (right)	Neurological	25146	-1	0.0212033	0.0473939	1.32428	8745
162	Mean L2 in posterior corona radiata on FA skeleton (right)	Neurological	25274	3	-0.0211395	0.0473924	1.32429	8798
253	Mean ICVF in fornix cres+stria terminalis on FA skeleton (right)	Neurological	25382	2	0.0210401	0.0473963	1.32426	8881
37	Mean MD in posterior corona radiata on FA skeleton (left)	Neurological	25131	3	0.0211616	0.0474008	1.32421	8779
95	Volume of grey matter in VIIIb Cerebellum (vermis)	Neurological	25913	0	-0.0202688	0.0474052	1.32417	9569
220	Weighted-mean L3 in tract posterior thalamic radiation (right)	Neurological	25643	3	0.0211236	0.047408	1.32415	8810
37	Weighted-mean L2 in tract cingulate gyrus part of cingulum (right)	Neurological	25601	3	0.0210142	0.0474081	1.32415	8902
82	Mean OD in posterior limb of internal capsule on FA skeleton (left)	Neurological	25411	-1	0.0209961	0.0474122	1.32411	8917
11	Mean ICVF in superior fronto-occipital fasciculus on FA skeleton (left)	Neurological	25387	2	0.0211963	0.047417	1.32407	8749
203	Volume of grey matter in Ventral Striatum (right)	Neurological	25891	0	-0.0202591	0.0474187	1.32405	9577
216	Weighted-mean MO in tract superior thalamic radiation (right)	Neurological	25566	-1	0.0210218	0.0474275	1.32397	8894
86	Mean MD in sagittal stratum on FA skeleton (left)	Neurological	25135	3	0.0210736	0.0474316	1.32393	8850
121	Mean MO in corticospinal tract on FA skeleton (right)	Neurological	25158	-1	0.0210557	0.0474318	1.32393	8865
70	Weighted-mean MD in tract inferior fronto-occipital fasciculus (left)	Neurological	25527	3	-0.0210413	0.0474336	1.32391	8877
138	Mean ISOVF in posterior corona radiata on FA skeleton (right)	Neurological	25466	3	0.0211259	0.0474341	1.32391	8806
161	Mean L2 in tapetum on FA skeleton (right)	Neurological	25294	-1	0.0211414	0.0474361	1.32389	8793
52	Mean ICVF in posterior thalamic radiation on FA skeleton (left)	Neurological	25373	2	-0.0210668	0.0474406	1.32385	8855
4	Weighted-mean L2 in tract inferior longitudinal fasciculus (right)	Neurological	25611	3	-0.0210897	0.0474499	1.32377	8835
250	Weighted-mean ISOVF in tract posterior thalamic radiation (left)	Neurological	25723	-1	0.0211714	0.0474493	1.32377	8767
101	Volume of grey matter in VIIIb Cerebellum (vermis)	Neurological	25913	0	-0.0202639	0.0474583	1.32369	9569
182	Mean L2 in superior cerebellar peduncle on FA skeleton (right)	Neurological	25260	-1	-0.0210637	0.0474602	1.32367	8856
164	Volume of grey matter in Occipital Pole (right)	Neurological	25877	0	-0.020273	0.047463	1.32364	9560
6	Volume of grey matter in Ventral Striatum (left)	Neurological	25890	0	-0.0202749	0.0474655	1.32362	9558
117	Volume of grey matter in IX Cerebellum (right)	Neurological	25917	0	0.0202564	0.0474708	1.32357	9575
244	Mean L3 in superior longitudinal fasciculus on FA skeleton (right)	Neurological	25336	3	0.0210901	0.0474714	1.32357	8833
247	Mean time to correctly identify matches	Neurological	20023	-1	0.00768248	0.0474711	1.32357	66564
7	Weighted-mean MO in tract posterior thalamic radiation (left)	Neurological	25561	-1	-0.0210663	0.0474704	1.32358	8853
49	Weighted-mean ISOVF in tract inferior fronto-occipital fasciculus (right)	Neurological	25717	3	-0.0211052	0.0474755	1.32353	8820
100	Weighted-mean MD in tract forceps major	Neurological	25525	-1	0.0210632	0.0474787	1.3235	8855
31	Volume of amygdala (left)	Neurological	25021	-1	-0.0202547	0.0474782	1.32351	9576
45	Mean OD in uncinate fasciculus on FA skeleton (right)	Neurological	25436	-1	-0.021032	0.0474822	1.32347	8881
225	Mean MO in tapetum on FA skeleton (right)	Neurological	25198	-1	-0.0211694	0.0474828	1.32346	8766
54	Volume of grey matter in Temporal Occipital Fusiform Cortex (left)	Neurological	25858	0	-0.0202998	0.0474841	1.32345	9533
233	Weighted-mean L3 in tract superior longitudinal fasciculus (left)	Neurological	25644	3	-0.0210915	0.0474936	1.32337	8830
36	Volume of grey matter in Precuneous Cortex (left)	Neurological	25842	0	0.0202682	0.0474927	1.32337	9562
176	Volume of grey matter in Cingulate Gyrus, posterior division (left)	Neurological	25840	0	-0.0203056	0.0474906	1.32339	9527
117	Mean MO in anterior corona radiata on FA skeleton (left)	Neurological	25175	-1	0.020993	0.047495	1.32335	8913
140	Weighted-mean L3 in tract uncinate fasciculus (right)	Neurological	25649	3	0.0210283	0.0474958	1.32335	8883
238	Mean L1 in superior cerebellar peduncle on FA skeleton (left)	Neurological	25213	-1	0.0209794	0.0474895	1.3234	8925
133	Weighted-mean MD in tract inferior fronto-occipital fasciculus (left)	Neurological	25527	3	0.0210355	0.0474945	1.32336	8877
26	Mean OD in superior longitudinal fasciculus on FA skeleton (left)	Neurological	25433	-1	-0.0210108	0.0474938	1.32336	8898
124	Volume of grey matter in Amygdala (right)	Neurological	25889	0	-0.020307	0.0474986	1.32332	9525
137	Median BOLD effect (in group-defined amygdala activation mask) for faces-shapes contrast	Neurological	25052	-1	-0.0220943	0.0475034	1.32328	8046
11	Discrepancy between T1 brain image and standard-space brain template (nonlinearly-aligned)	Neurological	25732	-1	-0.0202671	0.0475047	1.32326	9562
154	Weighted-mean ISOVF in tract inferior longitudinal fasciculus (right)	Neurological	25719	3	-0.0210963	0.0475065	1.32325	8825
225	Mean time to correctly identify matches	Neurological	20023	-1	-0.00768116	0.0475093	1.32322	66564
22	Volume of accumbens (right)	Neurological	25024	-1	0.0202784	0.0475082	1.32323	9551
166	Mean MD in superior longitudinal fasciculus on FA skeleton (left)	Neurological	25145	3	-0.0211044	0.0475092	1.32322	8818
179	Mean L1 in posterior thalamic radiation on FA skeleton (left)	Neurological	25229	3	0.0211045	0.0475212	1.32311	8817
239	Mean MO in anterior corona radiata on FA skeleton (right)	Neurological	25174	-1	0.0210012	0.0475207	1.32312	8904
138	Weighted-mean OD in tract superior thalamic radiation (right)	Neurological	25701	2	0.0210832	0.0475191	1.32313	8835
152	Mean L3 in uncinate fasciculus on FA skeleton (right)	Neurological	25340	-1	-0.0210473	0.0475202	1.32312	8865
19	Volume of grey matter in Pallidum (right)	Neurological	25885	-1	-0.0203938	0.0475227	1.3231	9442
61	Mean MO in posterior limb of internal capsule on FA skeleton (right)	Neurological	25170	-1	0.021086	0.0475272	1.32306	8832
13	Mean MO in splenium of corpus callosum on FA skeleton	Neurological	25156	-1	0.0210002	0.0475309	1.32302	8904
26	Volume of grey matter in VI Cerebellum (left)	Neurological	25897	0	0.0202814	0.0475338	1.323	9546
137	Mean ICVF in inferior cerebellar peduncle on FA skeleton (right)	Neurological	25354	2	0.0210143	0.0475436	1.32291	8891
79	Mean MO in posterior thalamic radiation on FA skeleton (right)	Neurological	25180	-1	0.0211094	0.0475447	1.3229	8811
138	Weighted-mean L3 in tract inferior longitudinal fasciculus (right)	Neurological	25638	3	-0.0210865	0.0475467	1.32288	8830
173	Inverted signal-to-noise ratio in T1	Neurological	25734	-1	0.0203538	0.0475479	1.32287	9477
221	Mean MD in superior fronto-occipital fasciculus on FA skeleton (left)	Neurological	25147	-1	0.0212351	0.0475704	1.32266	8705
196	Volume of grey matter in Central Opercular Cortex (right)	Neurological	25865	0	0.0202791	0.0475714	1.32265	9545
231	Volume of grey matter in Postcentral Gyrus (right)	Neurological	25815	0	0.0202818	0.0475761	1.32261	9542
84	Weighted-mean OD in tract inferior longitudinal fasciculus (left)	Neurological	25691	-1	0.0210076	0.0475893	1.32249	8893
117	Weighted-mean MO in tract inferior longitudinal fasciculus (left)	Neurological	25556	-1	0.0210093	0.0475837	1.32254	8892
180	Mean L1 in pontine crossing tract on FA skeleton	Neurological	25201	1	0.0210981	0.0475885	1.3225	8817
108	Mean MD in superior cerebellar peduncle on FA skeleton (right)	Neurological	25116	-1	-0.0210433	0.0475876	1.32251	8863
96	Mean OD in superior cerebellar peduncle on FA skeleton (left)	Neurological	25405	-1	-0.020947	0.0475836	1.32254	8945
199	Mean ICVF in sagittal stratum on FA skeleton (right)	Neurological	25374	2	0.0210365	0.0475841	1.32254	8869
206	Volume of grey matter in Frontal Orbital Cortex (left)	Neurological	25846	0	0.0202692	0.0475868	1.32251	9553
221	Mean L1 in retrolenticular part of internal capsule on FA skeleton (right)	Neurological	25220	-1	0.0210719	0.0475873	1.32251	8839
51	Mean ICVF in posterior thalamic radiation on FA skeleton (left)	Neurological	25373	2	0.0210522	0.0475944	1.32244	8855
230	Mean L2 in fornix on FA skeleton	Neurological	25253	-1	-0.0212107	0.0475967	1.32242	8723
11	Weighted-mean ISOVF in tract superior thalamic radiation (left)	Neurological	25727	3	-0.0210849	0.0476008	1.32239	8827
14	Mean L2 in corticospinal tract on FA skeleton (right)	Neurological	25254	1	0.0210958	0.0475998	1.3224	8818
174	Volume of grey matter in Middle Frontal Gyrus (right)	Neurological	25789	0	-0.0202592	0.0476026	1.32237	9561
50	Weighted-mean FA in tract inferior longitudinal fasciculus (left)	Neurological	25502	2	0.0210084	0.0476059	1.32234	8891
122	Mean L3 in superior corona radiata on FA skeleton (left)	Neurological	25321	3	-0.0210818	0.0476086	1.32232	8829
157	Mean MO in posterior corona radiata on FA skeleton (left)	Neurological	25179	-1	0.0210368	0.0476185	1.32222	8866
193	Volumetric scaling from T1 head image to standard space	Neurological	25000	-1	-0.0202047	0.047622	1.32219	9611
233	Mean FA in inferior cerebellar peduncle on FA skeleton (right)	Neurological	25066	-1	0.0210387	0.0476238	1.32218	8864
102	Mean OD in posterior limb of internal capsule on FA skeleton (left)	Neurological	25411	-1	-0.0209757	0.0476278	1.32214	8917
69	Mean L1 in fornix on FA skeleton	Neurological	25205	-1	0.0211424	0.047627	1.32215	8777
4	Weighted-mean L3 in tract corticospinal tract (left)	Neurological	25631	3	-0.0210227	0.0476301	1.32212	8877
91	Mean L2 in cingulum hippocampus on FA skeleton (left)	Neurological	25285	-1	0.0210279	0.0476373	1.32205	8872
231	Mean L2 in posterior thalamic radiation on FA skeleton (left)	Neurological	25277	3	-0.0211148	0.0476392	1.32204	8799
87	Mean ICVF in uncinate fasciculus on FA skeleton (right)	Neurological	25388	2	0.0210325	0.0476519	1.32192	8867
64	Mean ISOVF in fornix cres+stria terminalis on FA skeleton (right)	Neurological	25478	3	-0.0211413	0.0476516	1.32192	8776
82	Volume of grey matter in Subcallosal Cortex (right)	Neurological	25835	0	-0.0202729	0.04765	1.32194	9544
212	Volume of grey matter in Supramarginal Gyrus, posterior division (left)	Neurological	25820	-1	0.0202497	0.0476487	1.32195	9566
81	Mean L3 in middle cerebellar peduncle on FA skeleton	Neurological	25296	1	-0.0210418	0.0476537	1.3219	8859
82	Mean MD in inferior cerebellar peduncle on FA skeleton (right)	Neurological	25114	-1	-0.0210328	0.0476618	1.32183	8866
224	Mean ICVF in superior fronto-occipital fasciculus on FA skeleton (left)	Neurological	25387	2	-0.0211729	0.0476622	1.32183	8749
146	Weighted-mean ICVF in tract cingulate gyrus part of cingulum (left)	Neurological	25654	2	-0.0209887	0.0476649	1.3218	8903
51	Volume of grey matter in Supracalcarine Cortex (left)	Neurological	25874	0	-0.020281	0.0476664	1.32179	9535
243	Volume of grey matter in Temporal Fusiform Cortex, posterior division (left)	Neurological	25856	0	-0.0202584	0.0476697	1.32176	9556
162	Weighted-mean MD in tract inferior fronto-occipital fasciculus (left)	Neurological	25527	3	-0.0210189	0.0476708	1.32175	8877
147	Mean FA in cingulum cingulate gyrus on FA skeleton (left)	Neurological	25091	2	-0.0210064	0.0476775	1.32169	8887
3	Volume of grey matter in Planum Polare (left)	Neurological	25868	0	0.020274	0.0476847	1.32162	9540
244	Mean MD in superior cerebellar peduncle on FA skeleton (right)	Neurological	25116	-1	0.0210337	0.0476893	1.32158	8863
154	Weighted-mean L3 in tract superior thalamic radiation (right)	Neurological	25647	3	-0.0210655	0.0476922	1.32155	8836
53	Mean L2 in fornix cres+stria terminalis on FA skeleton (left)	Neurological	25287	3	-0.0210871	0.0476911	1.32156	8818
102	Weighted-mean L1 in tract cingulate gyrus part of cingulum (left)	Neurological	25573	3	0.0210156	0.0476925	1.32155	8878
208	Mean L2 in body of corpus callosum on FA skeleton	Neurological	25251	3	0.0210915	0.0476952	1.32153	8814
157	Weighted-mean OD in tract anterior thalamic radiation (right)	Neurological	25680	-1	-0.0209617	0.047702	1.32146	8923
98	Mean ISOVF in retrolenticular part of internal capsule on FA skeleton (left)	Neurological	25461	-1	-0.021074	0.0477036	1.32145	8828
137	Mean ICVF in corticospinal tract on FA skeleton (left)	Neurological	25351	-1	0.0210452	0.0477063	1.32142	8852
154	Mean L2 in superior longitudinal fasciculus on FA skeleton (right)	Neurological	25288	3	-0.0210735	0.0477087	1.3214	8828
169	Mean FA in superior longitudinal fasciculus on FA skeleton (left)	Neurological	25097	2	-0.0210246	0.0477102	1.32139	8869
70	Mean ISOVF in genu of corpus callosum on FA skeleton	Neurological	25442	-1	-0.0211182	0.0477175	1.32132	8790
214	Weighted-mean L1 in tract superior thalamic radiation (right)	Neurological	25593	3	0.0210463	0.0477197	1.3213	8850
106	Mean ISOVF in sagittal stratum on FA skeleton (right)	Neurological	25470	-1	0.021075	0.0477308	1.3212	8825
130	Weighted-mean ISOVF in tract medial lemniscus (left)	Neurological	25721	-1	0.0210451	0.0477316	1.32119	8850
5	Mean FA in sagittal stratum on FA skeleton (right)	Neurological	25086	2	0.0210146	0.0477282	1.32122	8876
3	Mean ISOVF in fornix on FA skeleton	Neurological	25445	-1	-0.0210095	0.0477328	1.32118	8880
48	Mean L2 in fornix cres+stria terminalis on FA skeleton (left)	Neurological	25287	3	-0.0210832	0.0477326	1.32119	8818
43	Mean ISOVF in cerebral peduncle on FA skeleton (right)	Neurological	25454	-1	-0.0210402	0.0477332	1.32118	8854
239	Mean ICVF in uncinate fasciculus on FA skeleton (right)	Neurological	25388	2	0.0210244	0.0477377	1.32114	8867
151	Mean MO in cingulum cingulate gyrus on FA skeleton (right)	Neurological	25186	-1	-0.0210407	0.0477411	1.32111	8853
52	Fluid intelligence score	Neurological	20016	-1	-0.00834612	0.04774	1.32112	56263
170	Mean L3 in superior cerebellar peduncle on FA skeleton (right)	Neurological	25308	-1	-0.021036	0.0477403	1.32111	8857
100	Mean MO in posterior thalamic radiation on FA skeleton (left)	Neurological	25181	-1	0.0211571	0.0477517	1.32101	8755
26	Volume of grey matter in Superior Temporal Gyrus, anterior division (right)	Neurological	25799	0	0.020237	0.0477533	1.321	9569
62	Weighted-mean L3 in tract posterior thalamic radiation (right)	Neurological	25643	3	-0.0210903	0.0477583	1.32095	8810
18	Mean L1 in sagittal stratum on FA skeleton (left)	Neurological	25231	3	0.0210086	0.0477673	1.32087	8878
193	Mean ICVF in tapetum on FA skeleton (left)	Neurological	25391	2	0.0210475	0.0477698	1.32085	8845
166	Mean FA in anterior limb of internal capsule on FA skeleton (right)	Neurological	25072	-1	0.021038	0.0477699	1.32085	8853
239	Weighted-mean OD in tract superior thalamic radiation (left)	Neurological	25700	2	0.0210473	0.0477721	1.32083	8845
202	Volume of grey matter in Ventral Striatum (right)	Neurological	25891	0	-0.0202267	0.0477736	1.32081	9577
52	Weighted-mean ICVF in tract posterior thalamic radiation (right)	Neurological	25670	2	-0.0209939	0.0477729	1.32082	8890
95	Weighted-mean FA in tract corticospinal tract (right)	Neurological	25497	-1	0.0209664	0.0477768	1.32078	8913
144	Mean FA in uncinate fasciculus on FA skeleton (right)	Neurological	25100	-1	0.0210075	0.0477788	1.32076	8878
35	Mean MD in fornix cres+stria terminalis on FA skeleton (left)	Neurological	25143	-1	0.0210942	0.0477813	1.32074	8805
180	Mean L2 in cingulum hippocampus on FA skeleton (right)	Neurological	25284	-1	0.0210091	0.0477864	1.3207	8876
90	Weighted-mean ICVF in tract medial lemniscus (right)	Neurological	25668	-1	-0.0209477	0.0477876	1.32069	8928
181	Volume of grey matter in Frontal Orbital Cortex (left)	Neurological	25846	0	0.0202505	0.0477919	1.32065	9553
42	Mean OD in fornix cres+stria terminalis on FA skeleton (right)	Neurological	25430	-1	0.0210504	0.0477899	1.32066	8841
162	Volume of grey matter in Inferior Temporal Gyrus, posterior division (right)	Neurological	25811	0	-0.0202431	0.0477919	1.32065	9560
219	Mean OD in fornix on FA skeleton	Neurological	25397	-1	0.0213824	0.0477973	1.3206	8568
80	Weighted-mean MO in tract posterior thalamic radiation (left)	Neurological	25561	-1	-0.0210353	0.047798	1.32059	8853
35	Mean OD in fornix cres+stria terminalis on FA skeleton (left)	Neurological	25431	-1	0.021046	0.0477981	1.32059	8844
55	Volumetric scaling from T1 head image to standard space	Neurological	25000	-1	0.020188	0.0478061	1.32052	9611
92	Mean ICVF in anterior corona radiata on FA skeleton (right)	Neurological	25366	2	-0.0210476	0.0478061	1.32052	8842
9	Volume of grey matter in Superior Frontal Gyrus (right)	Neurological	25787	0	0.0202574	0.0478094	1.32049	9545
153	Weighted-mean L1 in tract inferior fronto-occipital fasciculus (right)	Neurological	25582	3	-0.0209374	0.0478098	1.32048	8935
156	Mean L1 in sagittal stratum on FA skeleton (right)	Neurological	25230	3	-0.0210029	0.0478147	1.32044	8879
6	Volume of grey matter in Amygdala (left)	Neurological	25888	0	-0.0202696	0.0478156	1.32043	9533
48	Weighted-mean MD in tract anterior thalamic radiation (right)	Neurological	25518	3	-0.0210557	0.0478216	1.32038	8834
253	Weighted-mean FA in tract superior thalamic radiation (left)	Neurological	25511	2	0.0210474	0.0478211	1.32038	8841
5	Mean L3 in fornix cres+stria terminalis on FA skeleton (right)	Neurological	25334	3	-0.0211283	0.0478271	1.32033	8773
89	Mean L1 in superior longitudinal fasciculus on FA skeleton (right)	Neurological	25240	3	0.0210383	0.0478295	1.3203	8848
159	Volume of grey matter in Cuneal Cortex (right)	Neurological	25845	0	0.0202561	0.0478355	1.32025	9544
106	Volume of grey matter in Paracingulate Gyrus (right)	Neurological	25837	0	-0.0202497	0.0478355	1.32025	9550
14	90th percentile of BOLD effect (in group-defined mask) for faces activation	Neurological	25763	-1	0.02213	0.0478378	1.32023	7996
23	Weighted-mean L3 in tract forceps minor	Neurological	25634	3	-0.0210076	0.0478402	1.32021	8873
113	Mean MO in superior cerebellar peduncle on FA skeleton (left)	Neurological	25165	-1	-0.0209846	0.0478464	1.32015	8892
223	Weighted-mean L3 in tract inferior longitudinal fasciculus (left)	Neurological	25637	3	0.021033	0.0478476	1.32014	8851
138	Mean L2 in tapetum on FA skeleton (right)	Neurological	25294	-1	-0.0211024	0.0478466	1.32015	8793
56	Volume of grey matter in Lateral Occipital Cortex, inferior division (right)	Neurological	25827	0	0.0202441	0.04785	1.32012	9554
199	Weighted-mean FA in tract parahippocampal part of cingulum (right)	Neurological	25495	-1	0.0211249	0.0478629	1.32	8773
89	Weighted-mean L3 in tract inferior fronto-occipital fasciculus (right)	Neurological	25636	3	0.0210363	0.0478629	1.32	8847
24	Number of incorrect matches in round	Neurological	399	-1	0.00765586	0.0478664	1.31997	66790
5	Volume of grey matter in Inferior Frontal Gyrus, pars triangularis (right)	Neurological	25791	-1	0.0202456	0.0478688	1.31995	9551
102	Mean MO in pontine crossing tract on FA skeleton	Neurological	25153	-1	0.0209337	0.0478743	1.3199	8933
86	Mean L2 in posterior corona radiata on FA skeleton (left)	Neurological	25275	3	0.0210789	0.047879	1.31985	8810
192	Mean FA in fornix cres+stria terminalis on FA skeleton (right)	Neurological	25094	-1	0.0210179	0.0478823	1.31983	8861
230	Mean L3 in cingulum cingulate gyrus on FA skeleton (right)	Neurological	25330	3	-0.0209941	0.0478833	1.31982	8881
204	Mean L1 in cerebral peduncle on FA skeleton (right)	Neurological	25214	-1	0.0209565	0.0478824	1.31982	8913
48	Mean L2 in uncinate fasciculus on FA skeleton (right)	Neurological	25292	-1	-0.0209726	0.0478854	1.3198	8899
56	Volume of grey matter in VI Cerebellum (vermis)	Neurological	25898	0	0.0202546	0.0478868	1.31978	9541
254	Weighted-mean MD in tract superior longitudinal fasciculus (right)	Neurological	25537	3	0.021063	0.0478954	1.31971	8822
86	Mean ISOVF in posterior corona radiata on FA skeleton (right)	Neurological	25466	3	0.0210823	0.0478944	1.31972	8806
115	Mean MD in cingulum cingulate gyrus on FA skeleton (right)	Neurological	25138	3	-0.0210559	0.0478954	1.31971	8828
223	Mean L2 in cerebral peduncle on FA skeleton (left)	Neurological	25263	-1	0.0209782	0.0479018	1.31965	8893
125	Weighted-mean MD in tract medial lemniscus (right)	Neurological	25533	-1	-0.0209977	0.0479083	1.31959	8876
136	Mean ICVF in anterior limb of internal capsule on FA skeleton (left)	Neurological	25361	2	0.0210509	0.0479105	1.31957	8831
177	Mean ICVF in fornix on FA skeleton	Neurological	25349	-1	-0.0210338	0.0479144	1.31953	8845
23	Mean L2 in posterior corona radiata on FA skeleton (left)	Neurological	25275	3	-0.0210754	0.0479159	1.31952	8810
79	Volume of grey matter in Temporal Pole (left)	Neurological	25796	0	0.0202402	0.0479165	1.31952	9552
87	Mean MO in cingulum cingulate gyrus on FA skeleton (right)	Neurological	25186	-1	0.021024	0.0479182	1.3195	8853
206	Mean MO in superior cerebellar peduncle on FA skeleton (left)	Neurological	25165	-1	0.0209769	0.0479281	1.31941	8892
206	Weighted-mean ICVF in tract cingulate gyrus part of cingulum (right)	Neurological	25655	2	0.0209503	0.0479231	1.31946	8915
175	Mean MO in cingulum hippocampus on FA skeleton (right)	Neurological	25188	-1	0.0210565	0.0479272	1.31942	8825
92	Mean MO in medial lemniscus on FA skeleton (left)	Neurological	25161	-1	-0.0210246	0.0479241	1.31945	8852
28	Mean ICVF in cingulum cingulate gyrus on FA skeleton (left)	Neurological	25379	2	0.0209962	0.0479242	1.31945	8876
218	Volume of grey matter in Caudate (left)	Neurological	25880	-1	0.0203807	0.0479259	1.31943	9420
221	Weighted-mean MO in tract parahippocampal part of cingulum (left)	Neurological	25548	-1	0.0210327	0.0479394	1.31931	8844
231	Volume of grey matter in Central Opercular Cortex (left)	Neurological	25864	0	0.0202244	0.0479394	1.31931	9565
138	Weighted-mean MO in tract parahippocampal part of cingulum (right)	Neurological	25549	-1	0.0210196	0.0479399	1.3193	8855
159	Mean MD in retrolenticular part of internal capsule on FA skeleton (left)	Neurological	25125	3	0.0210613	0.0479391	1.31931	8820
170	Weighted-mean MO in tract superior thalamic radiation (right)	Neurological	25566	-1	-0.0209732	0.0479419	1.31928	8894
202	Weighted-mean L3 in tract corticospinal tract (right)	Neurological	25632	3	0.0209879	0.0479491	1.31922	8881
198	Median T2star in putamen (left)	Neurological	25030	-1	-0.0211176	0.0479526	1.31919	8772
13	Volume of grey matter in I-IV Cerebellum (right)	Neurological	25894	0	-0.0202377	0.0479561	1.31916	9551
105	Mean FA in anterior corona radiata on FA skeleton (left)	Neurological	25079	2	0.0210015	0.0479554	1.31916	8869
171	Weighted-mean OD in tract forceps major	Neurological	25687	-1	-0.0210308	0.0479589	1.31913	8844
103	Weighted-mean OD in tract corticospinal tract (left)	Neurological	25685	-1	0.0209906	0.047958	1.31914	8878
90	Mean L1 in superior corona radiata on FA skeleton (left)	Neurological	25225	3	-0.021065	0.0479632	1.31909	8815
30	Weighted-mean ISOVF in tract uncinate fasciculus (right)	Neurological	25730	-1	-0.0210886	0.0479669	1.31906	8795
109	Volume of grey matter in Inferior Temporal Gyrus, anterior division (left)	Neurological	25808	-1	-0.0202527	0.0479665	1.31906	9536
7	Weighted-mean FA in tract acoustic radiation (left)	Neurological	25488	-1	-0.0209588	0.0479701	1.31903	8904
183	Mean MO in cingulum hippocampus on FA skeleton (left)	Neurological	25189	-1	0.0210499	0.0479715	1.31902	8827
234	Mean ICVF in cerebral peduncle on FA skeleton (left)	Neurological	25359	-1	0.0209537	0.0479747	1.31899	8908
242	Weighted-mean FA in tract forceps minor	Neurological	25499	2	0.0209395	0.0479757	1.31898	8920
5	Weighted-mean ICVF in tract posterior thalamic radiation (right)	Neurological	25670	2	0.0209745	0.0479786	1.31895	8890
15	Median BOLD effect (in group-defined amygdala activation mask) for faces-shapes contrast	Neurological	25052	-1	0.0220471	0.0479797	1.31894	8046
167	Weighted-mean OD in tract cingulate gyrus part of cingulum (left)	Neurological	25681	-1	-0.0210334	0.0479824	1.31892	8840
85	Mean L3 in superior fronto-occipital fasciculus on FA skeleton (right)	Neurological	25338	-1	-0.0211393	0.04799	1.31885	8751
180	Weighted-mean FA in tract acoustic radiation (right)	Neurological	25489	-1	-0.0209394	0.0479894	1.31885	8919
167	Mean L2 in retrolenticular part of internal capsule on FA skeleton (left)	Neurological	25269	3	-0.0210341	0.0479877	1.31887	8839
48	Mean OD in sagittal stratum on FA skeleton (right)	Neurological	25422	-1	-0.0209688	0.0479887	1.31886	8894
218	Weighted-mean ISOVF in tract inferior fronto-occipital fasciculus (left)	Neurological	25716	3	0.0210431	0.0479934	1.31882	8831
189	Mean L3 in fornix cres+stria terminalis on FA skeleton (right)	Neurological	25334	3	0.0211125	0.047994	1.31881	8773
59	Weighted-mean L1 in tract posterior thalamic radiation (left)	Neurological	25588	3	0.0209999	0.047998	1.31878	8867
198	Weighted-mean MD in tract medial lemniscus (left)	Neurological	25532	-1	0.0209857	0.0479979	1.31878	8879
47	Mean MO in uncinate fasciculus on FA skeleton (right)	Neurological	25196	-1	0.0210663	0.0480001	1.31876	8811
91	Mean FA in medial lemniscus on FA skeleton (right)	Neurological	25064	-1	-0.0209749	0.0479999	1.31876	8888
219	Weighted-mean L2 in tract parahippocampal part of cingulum (left)	Neurological	25602	-1	0.0211585	0.048005	1.31871	8734
225	Weighted-mean L2 in tract forceps minor	Neurological	25607	3	-0.0209756	0.0480046	1.31872	8887
158	Volume of grey matter in Temporal Occipital Fusiform Cortex (right)	Neurological	25859	0	-0.0202354	0.0480052	1.31871	9549
203	Mean MO in tapetum on FA skeleton (left)	Neurological	25199	-1	0.0211532	0.0480101	1.31867	8738
165	Mean MD in retrolenticular part of internal capsule on FA skeleton (left)	Neurological	25125	3	0.0210544	0.0480121	1.31865	8820
107	Mean L3 in cingulum cingulate gyrus on FA skeleton (right)	Neurological	25330	3	-0.0209818	0.048014	1.31863	8881
125	Mean OD in posterior limb of internal capsule on FA skeleton (right)	Neurological	25410	-1	-0.0209112	0.0480153	1.31862	8941
25	Mean MO in fornix cres+stria terminalis on FA skeleton (right)	Neurological	25190	-1	0.0210325	0.0480168	1.31861	8838
128	Weighted-mean MD in tract forceps minor	Neurological	25526	3	-0.0209778	0.048019	1.31859	8884
45	Weighted-mean ICVF in tract inferior fronto-occipital fasciculus (left)	Neurological	25662	2	0.020968	0.0480231	1.31855	8892
51	Mean FA in tapetum on FA skeleton (left)	Neurological	25103	-1	0.0210297	0.0480213	1.31857	8840
104	Mean ICVF in uncinate fasciculus on FA skeleton (left)	Neurological	25389	2	-0.0209535	0.0480266	1.31852	8904
208	Mean ICVF in superior longitudinal fasciculus on FA skeleton (left)	Neurological	25385	2	-0.0210161	0.048027	1.31851	8851
128	Mean L3 in sagittal stratum on FA skeleton (right)	Neurological	25326	3	-0.0210326	0.0480287	1.3185	8837
85	Mean ICVF in posterior limb of internal capsule on FA skeleton (right)	Neurological	25362	2	0.021004	0.0480298	1.31849	8861
252	Weighted-mean OD in tract uncinate fasciculus (right)	Neurological	25703	-1	-0.0209695	0.0480318	1.31847	8890
224	Mean FA in retrolenticular part of internal capsule on FA skeleton (left)	Neurological	25077	2	-0.0209884	0.0480318	1.31847	8874
202	Mean L3 in medial lemniscus on FA skeleton (left)	Neurological	25305	-1	0.0210203	0.0480329	1.31846	8847
123	Volume of grey matter in Subcallosal Cortex (right)	Neurological	25835	0	-0.0202378	0.0480365	1.31843	9544
11	Mean FA in cerebral peduncle on FA skeleton (right)	Neurological	25070	-1	0.0209556	0.0480419	1.31838	8901
115	Volume of grey matter in Subcallosal Cortex (right)	Neurological	25835	0	-0.0202376	0.0480393	1.3184	9544
239	Mean L2 in superior fronto-occipital fasciculus on FA skeleton (right)	Neurological	25290	-1	-0.0211538	0.0480417	1.31838	8735
124	Mean ISOVF in superior corona radiata on FA skeleton (left)	Neurological	25465	3	0.0210661	0.0480405	1.31839	8808
151	Weighted-mean ICVF in tract uncinate fasciculus (left)	Neurological	25675	2	-0.0209631	0.0480495	1.31831	8894
152	Mean FA in fornix on FA skeleton	Neurological	25061	2	0.0210434	0.048053	1.31828	8826
121	Median T2star in pallidum (right)	Neurological	25033	-1	-0.0211313	0.048062	1.3182	8752
175	Median z-statistic (in group-defined mask) for faces-shapes contrast	Neurological	25050	-1	-0.0219773	0.0480652	1.31817	8091
249	Mean ICVF in middle cerebellar peduncle on FA skeleton	Neurological	25344	2	-0.0209512	0.0480636	1.31818	8903
7	Mean MO in posterior thalamic radiation on FA skeleton (right)	Neurological	25180	-1	-0.0210602	0.0480647	1.31817	8811
150	Volume of peripheral cortical grey matter	Neurological	25002	0	-0.0202097	0.0480664	1.31816	9568
42	Weighted-mean ISOVF in tract medial lemniscus (right)	Neurological	25722	-1	-0.020994	0.0480733	1.3181	8866
5	Mean MD in fornix cres+stria terminalis on FA skeleton (right)	Neurological	25142	3	-0.0210945	0.0480821	1.31802	8781
217	Volume of grey matter in Middle Temporal Gyrus, anterior division (left)	Neurological	25802	0	0.0202158	0.0480805	1.31803	9561
244	Volume of grey matter in X Cerebellum (vermis)	Neurological	25919	-1	-0.0202371	0.0480798	1.31804	9541
12	Mean L1 in tapetum on FA skeleton (right)	Neurological	25246	-1	-0.021085	0.048081	1.31803	8789
100	Mean MD in superior cerebellar peduncle on FA skeleton (right)	Neurological	25116	-1	0.0209967	0.048082	1.31802	8863
1	Volume of grey matter in Temporal Fusiform Cortex, posterior division (left)	Neurological	25856	0	0.0202203	0.0480893	1.31795	9556
113	Weighted-mean MO in tract medial lemniscus (right)	Neurological	25560	-1	-0.0209792	0.0480918	1.31793	8877
223	Mean MD in inferior cerebellar peduncle on FA skeleton (right)	Neurological	25114	-1	0.0209921	0.0480934	1.31791	8866
8	Mean FA in cerebral peduncle on FA skeleton (left)	Neurological	25071	-1	-0.0209381	0.0480909	1.31794	8912
86	Volume of grey matter in Occipital Fusiform Gyrus (left)	Neurological	25860	0	0.0202242	0.0480938	1.31791	9552
161	Weighted-mean FA in tract inferior longitudinal fasciculus (left)	Neurological	25502	2	-0.0209615	0.0481042	1.31782	8891
210	Mean MO in uncinate fasciculus on FA skeleton (left)	Neurological	25197	-1	0.0210501	0.0481089	1.31777	8816
91	Volume of grey matter in Superior Temporal Gyrus, anterior division (right)	Neurological	25799	0	-0.0202044	0.0481137	1.31773	9569
185	Volume of grey matter in Insular Cortex (left)	Neurological	25784	0	0.0202293	0.0481188	1.31769	9545
90	Mean MD in superior corona radiata on FA skeleton (right)	Neurological	25128	3	-0.0210356	0.0481234	1.31764	8827
157	Weighted-mean L1 in tract uncinate fasciculus (left)	Neurological	25594	3	0.0209219	0.0481259	1.31762	8923
214	Weighted-mean ISOVF in tract posterior thalamic radiation (left)	Neurological	25723	-1	0.0211064	0.0481346	1.31754	8767
160	Weighted-mean L1 in tract uncinate fasciculus (left)	Neurological	25594	3	-0.0209208	0.048137	1.31752	8923
30	Volume of grey matter in Planum Polare (left)	Neurological	25868	0	-0.0202326	0.0481409	1.31749	9540
80	90th percentile of z-statistic (in group-defined mask) for shapes activation	Neurological	25762	-1	-0.0218279	0.0481489	1.31741	8196
193	Volume of grey matter in Parahippocampal Gyrus, posterior division (right)	Neurological	25851	-1	0.0202187	0.0481542	1.31737	9552
172	Mean OD in uncinate fasciculus on FA skeleton (left)	Neurological	25437	-1	0.0209595	0.0481635	1.31728	8888
70	Mean L1 in superior longitudinal fasciculus on FA skeleton (right)	Neurological	25240	3	-0.0210065	0.0481668	1.31725	8848
225	Weighted-mean L2 in tract uncinate fasciculus (right)	Neurological	25622	3	-0.0209521	0.0481674	1.31725	8894
243	Number of incorrect matches in round	Neurological	399	-1	-0.00764534	0.0481735	1.31719	66790
166	Mean L2 in superior fronto-occipital fasciculus on FA skeleton (right)	Neurological	25290	-1	-0.0211411	0.0481764	1.31717	8735
186	Mean MO in medial lemniscus on FA skeleton (left)	Neurological	25161	-1	0.0210008	0.0481775	1.31716	8852
15	Mean MO in superior cerebellar peduncle on FA skeleton (left)	Neurological	25165	-1	-0.0209536	0.0481768	1.31716	8892
152	Mean L1 in middle cerebellar peduncle on FA skeleton	Neurological	25200	-1	-0.0209463	0.0481791	1.31714	8898
19	Weighted-mean ICVF in tract acoustic radiation (left)	Neurological	25650	2	0.0209259	0.0481833	1.3171	8915
15	Volume of grey matter in Thalamus (right)	Neurological	25879	-1	-0.0202063	0.0481861	1.31708	9561
105	Weighted-mean FA in tract inferior fronto-occipital fasciculus (left)	Neurological	25500	2	0.0209348	0.0481882	1.31706	8907
120	Mean ICVF in anterior limb of internal capsule on FA skeleton (right)	Neurological	25360	2	-0.0210136	0.0481924	1.31702	8840
51	Mean L2 in posterior thalamic radiation on FA skeleton (right)	Neurological	25276	3	-0.0210505	0.0481937	1.31701	8809
245	Volume of grey matter in Frontal Pole (left)	Neurological	25782	0	-0.0202055	0.0481947	1.317	9561
203	Volume of grey matter in Temporal Fusiform Cortex, posterior division (left)	Neurological	25856	0	-0.0202105	0.0481983	1.31697	9556
174	Total volume of white matter hyperintensities (from T1 and T2_FLAIR images)	Neurological	25781	-1	0.0208932	0.0482072	1.31689	8941
114	Weighted-mean L2 in tract anterior thalamic radiation (left)	Neurological	25598	3	-0.0210254	0.0482064	1.3169	8829
50	Mean MD in posterior corona radiata on FA skeleton (right)	Neurological	25130	3	-0.0211027	0.0482126	1.31684	8764
38	Median T2star in putamen (right)	Neurological	25031	-1	0.0210869	0.0482141	1.31683	8777
61	Volume of grey matter in Ventral Striatum (right)	Neurological	25891	0	-0.0201867	0.0482165	1.3168	9577
224	Weighted-mean MD in tract acoustic radiation (left)	Neurological	25515	-1	0.0209566	0.0482196	1.31678	8886
153	Weighted-mean MD in tract inferior longitudinal fasciculus (right)	Neurological	25530	3	-0.0210042	0.0482293	1.31669	8845
151	Mean L2 in anterior corona radiata on FA skeleton (left)	Neurological	25271	3	0.021053	0.0482299	1.31668	8804
133	Mean L2 in sagittal stratum on FA skeleton (left)	Neurological	25279	3	0.0209913	0.0482279	1.3167	8856
34	Volume of hippocampus (left)	Neurological	25019	0	0.0202445	0.0482331	1.31665	9521
173	Mean L3 in splenium of corpus callosum on FA skeleton	Neurological	25300	3	0.0209992	0.0482326	1.31666	8849
32	Mean MO in splenium of corpus callosum on FA skeleton	Neurological	25156	-1	-0.0209341	0.0482335	1.31665	8904
80	Mean ISOVF in retrolenticular part of internal capsule on FA skeleton (right)	Neurological	25460	-1	0.0210299	0.0482347	1.31664	8823
138	Mean FA in retrolenticular part of internal capsule on FA skeleton (left)	Neurological	25077	2	0.0209692	0.0482366	1.31662	8874
165	Volume of thalamus (right)	Neurological	25012	0	0.0202195	0.048239	1.3166	9544
19	Weighted-mean L2 in tract uncinate fasciculus (left)	Neurological	25621	3	-0.0209334	0.0482416	1.31658	8904
22	Mean MO in posterior corona radiata on FA skeleton (left)	Neurological	25179	-1	-0.020978	0.0482432	1.31656	8866
61	Weighted-mean ISOVF in tract corticospinal tract (right)	Neurological	25713	-1	-0.0210076	0.0482445	1.31655	8841
64	Volume of ventricular cerebrospinal fluid	Neurological	25004	-1	-0.0203413	0.0482513	1.31649	9429
197	Weighted-mean ISOVF in tract superior longitudinal fasciculus (left)	Neurological	25725	3	0.0210523	0.0482506	1.3165	8803
158	Volume of grey matter in Pallidum (right)	Neurological	25885	-1	-0.0203267	0.0482582	1.31643	9442
91	Volume of grey matter in Superior Temporal Gyrus, anterior division (left)	Neurological	25798	0	-0.0201978	0.0482688	1.31633	9562
82	Volume of putamen (left)	Neurological	25015	0	-0.0202343	0.048275	1.31628	9527
116	Volume of grey matter in Supramarginal Gyrus, anterior division (left)	Neurological	25818	-1	-0.0201878	0.0482739	1.31629	9571
206	Volume of grey matter in Heschl's Gyrus (includes H1 and H2) (left)	Neurological	25870	0	0.0202395	0.0482764	1.31626	9522
234	Mean time to correctly identify matches	Neurological	20023	-1	-0.00765464	0.0482809	1.31622	66564
212	Weighted-mean MO in tract corticospinal tract (left)	Neurological	25550	-1	0.0209447	0.0482837	1.3162	8891
231	Weighted-mean MD in tract inferior longitudinal fasciculus (left)	Neurological	25529	3	-0.0209883	0.0482857	1.31618	8854
41	90th percentile of z-statistic (in group-defined amygdala activation mask) for faces-shapes contrast	Neurological	25768	-1	0.021977	0.0482904	1.31614	8075
175	Mean L3 in inferior cerebellar peduncle on FA skeleton (right)	Neurological	25306	-1	-0.0210092	0.0482905	1.31614	8836
237	Mean L3 in retrolenticular part of internal capsule on FA skeleton (left)	Neurological	25317	3	-0.0210193	0.048297	1.31608	8827
173	Volume of grey matter in Postcentral Gyrus (right)	Neurological	25815	0	-0.0202165	0.0482963	1.31609	9542
7	Volume of grey matter in Supracalcarine Cortex (left)	Neurological	25874	0	-0.0202236	0.0483	1.31605	9535
105	Mean ICVF in cerebral peduncle on FA skeleton (right)	Neurological	25358	-1	-0.0209371	0.0483022	1.31603	8896
55	Volume of grey matter in Parietal Operculum Cortex (right)	Neurological	25867	0	-0.0202124	0.0483058	1.316	9545
221	Weighted-mean MO in tract cingulate gyrus part of cingulum (left)	Neurological	25546	-1	-0.0209988	0.0483129	1.31594	8843
214	Weighted-mean FA in tract middle cerebellar peduncle	Neurological	25504	-1	-0.0209786	0.048313	1.31594	8860
43	Mean OD in superior cerebellar peduncle on FA skeleton (left)	Neurological	25405	-1	0.020879	0.0483102	1.31596	8945
101	Volume of grey matter in V Cerebellum (left)	Neurological	25895	0	-0.020195	0.0483119	1.31595	9561
9	Weighted-mean L3 in tract medial lemniscus (left)	Neurological	25640	-1	-0.0209692	0.048312	1.31595	8868
143	Volume of grey matter in Cingulate Gyrus, posterior division (left)	Neurological	25840	0	0.0202308	0.0483134	1.31593	9527
228	Discrepancy between SWI brain image and T1 brain image	Neurological	25738	-1	0.0213274	0.0483083	1.31598	8573
4	Mean FA in external capsule on FA skeleton (left)	Neurological	25089	2	0.020989	0.0483289	1.31579	8850
197	90th percentile of z-statistic (in group-defined mask) for shapes activation	Neurological	25762	-1	-0.0218103	0.0483299	1.31578	8196
215	Mean MD in corticospinal tract on FA skeleton (right)	Neurological	25110	1	-0.0210231	0.0483325	1.31576	8821
79	Mean OD in posterior thalamic radiation on FA skeleton (left)	Neurological	25421	-1	-0.0210112	0.0483326	1.31576	8831
152	Mean ICVF in external capsule on FA skeleton (left)	Neurological	25377	2	0.0209779	0.0483331	1.31576	8859
134	Mean MO in anterior limb of internal capsule on FA skeleton (right)	Neurological	25168	-1	-0.02096	0.0483349	1.31574	8874
153	Weighted-mean L3 in tract middle cerebellar peduncle	Neurological	25639	-1	-0.0210251	0.0483365	1.31572	8819
235	Volume of white matter (normalised for head size)	Neurological	25007	-1	-0.020184	0.0483398	1.3157	9569
37	Mean L2 in retrolenticular part of internal capsule on FA skeleton (right)	Neurological	25268	3	0.0209936	0.0483432	1.31566	8845
162	Volume of grey matter in Caudate (right)	Neurological	25881	-1	-0.0203407	0.0483414	1.31568	9422
224	Weighted-mean ICVF in tract superior longitudinal fasciculus (left)	Neurological	25671	2	-0.020983	0.0483426	1.31567	8854
100	Weighted-mean L1 in tract inferior longitudinal fasciculus (left)	Neurological	25583	3	0.0209602	0.0483459	1.31564	8873
1	Mean ICVF in pontine crossing tract on FA skeleton	Neurological	25345	-1	0.0209967	0.0483481	1.31562	8842
51	Weighted-mean L1 in tract acoustic radiation (right)	Neurological	25570	-1	-0.0209293	0.0483487	1.31562	8899
2	Weighted-mean L3 in tract acoustic radiation (right)	Neurological	25624	-1	0.0209618	0.0483542	1.31557	8871
92	Mean MD in cerebral peduncle on FA skeleton (right)	Neurological	25118	-1	0.0209298	0.0483556	1.31555	8898
4	Volume of grey matter in V Cerebellum (right)	Neurological	25896	0	0.0201977	0.0483642	1.31548	9554
63	90th percentile of z-statistic (in group-defined mask) for faces-shapes contrast	Neurological	25766	-1	-0.0219601	0.0483658	1.31546	8082
27	Mean L1 in tapetum on FA skeleton (right)	Neurological	25246	-1	-0.0210577	0.048371	1.31542	8789
223	Mean L3 in superior corona radiata on FA skeleton (left)	Neurological	25321	3	0.0210096	0.0483747	1.31538	8829
47	Mean MO in fornix on FA skeleton	Neurological	25157	-1	0.0212329	0.0483785	1.31535	8644
237	Weighted-mean L1 in tract inferior longitudinal fasciculus (left)	Neurological	25583	3	-0.0209568	0.0483818	1.31532	8873
4	Mean L1 in superior longitudinal fasciculus on FA skeleton (left)	Neurological	25241	3	-0.0210043	0.0483814	1.31532	8833
37	Weighted-mean L3 in tract superior thalamic radiation (right)	Neurological	25647	3	0.0210005	0.0483835	1.3153	8836
36	Number of incorrect matches in round (pilot)	Neurological	10137	NA	-0.110098	0.0483856	1.31528	322
223	Mean ICVF in fornix on FA skeleton	Neurological	25349	-1	-0.0209887	0.0483956	1.31519	8845
19	Mean MD in middle cerebellar peduncle on FA skeleton	Neurological	25104	1	-0.020963	0.0484038	1.31512	8866
63	Mean ISOVF in superior corona radiata on FA skeleton (right)	Neurological	25464	3	0.0210192	0.0484124	1.31504	8818
245	Weighted-mean L1 in tract forceps major	Neurological	25579	-1	-0.020902	0.0484149	1.31502	8917
234	Volume of grey matter in Parahippocampal Gyrus, anterior division (left)	Neurological	25848	0	-0.0201929	0.0484168	1.315	9554
152	Mean L3 in cingulum cingulate gyrus on FA skeleton (left)	Neurological	25331	3	-0.0209649	0.0484219	1.31496	8863
187	Mean L1 in posterior thalamic radiation on FA skeleton (left)	Neurological	25229	3	0.0210196	0.0484205	1.31497	8817
34	Weighted-mean ISOVF in tract inferior longitudinal fasciculus (right)	Neurological	25719	3	-0.0210101	0.048421	1.31497	8825
223	Weighted-mean L3 in tract superior thalamic radiation (right)	Neurological	25647	3	0.0209966	0.0484254	1.31493	8836
184	Weighted-mean MO in tract superior longitudinal fasciculus (right)	Neurological	25564	-1	0.0209161	0.0484271	1.31491	8904
146	Mean L1 in posterior corona radiata on FA skeleton (right)	Neurological	25226	3	0.0210582	0.0484296	1.31489	8784
239	Mean MD in tapetum on FA skeleton (right)	Neurological	25150	3	-0.0210639	0.0484334	1.31486	8779
174	Inverted contrast-to-noise ratio in T1	Neurological	25735	-1	0.0202322	0.0484396	1.3148	9515
2	Mean MD in inferior cerebellar peduncle on FA skeleton (right)	Neurological	25114	-1	-0.0209593	0.0484434	1.31477	8866
95	Volume of grey matter in Inferior Temporal Gyrus, anterior division (left)	Neurological	25808	-1	-0.0202093	0.0484467	1.31474	9536
249	Volume of grey matter in Heschl's Gyrus (includes H1 and H2) (right)	Neurological	25871	0	-0.0202158	0.0484456	1.31475	9530
8	Volume of grey matter in Insular Cortex (right)	Neurological	25785	0	-0.020186	0.0484465	1.31474	9558
136	Volume of grey matter in Lateral Occipital Cortex, superior division (left)	Neurological	25824	0	0.0201785	0.0484484	1.31472	9565
63	Volume of grey matter in Temporal Pole (left)	Neurological	25796	0	-0.020192	0.0484509	1.3147	9552
54	Mean L2 in cingulum cingulate gyrus on FA skeleton (right)	Neurological	25282	3	0.0209348	0.0484532	1.31468	8886
32	Mean MD in superior corona radiata on FA skeleton (left)	Neurological	25129	3	-0.0210249	0.0484536	1.31467	8810
27	Mean L1 in anterior limb of internal capsule on FA skeleton (right)	Neurological	25216	-1	0.0209946	0.0484595	1.31462	8835
237	Weighted-mean L1 in tract uncinate fasciculus (right)	Neurological	25595	3	-0.0208682	0.0484634	1.31459	8942
105	Mean MO in posterior thalamic radiation on FA skeleton (right)	Neurological	25180	-1	0.0210224	0.0484672	1.31455	8811
92	Mean ICVF in cingulum cingulate gyrus on FA skeleton (right)	Neurological	25378	2	-0.020947	0.0484615	1.3146	8875
221	Mean L1 in superior longitudinal fasciculus on FA skeleton (left)	Neurological	25241	3	0.0209962	0.0484677	1.31455	8833
28	Weighted-mean OD in tract superior longitudinal fasciculus (right)	Neurological	25699	-1	0.0209525	0.0484661	1.31456	8870
69	Mean ISOVF in medial lemniscus on FA skeleton (left)	Neurological	25449	-1	0.0210332	0.0484669	1.31456	8802
100	Mean L1 in middle cerebellar peduncle on FA skeleton	Neurological	25200	-1	0.0209196	0.0484653	1.31457	8898
107	Weighted-mean L3 in tract inferior fronto-occipital fasciculus (left)	Neurological	25635	3	-0.0209795	0.0484683	1.31454	8847
31	Mean OD in tapetum on FA skeleton (left)	Neurological	25439	-1	-0.0209693	0.0484638	1.31458	8856
129	Volume of grey matter in Crus I Cerebellum (left)	Neurological	25900	0	-0.0201943	0.0484725	1.3145	9548
131	Mean MO in corticospinal tract on FA skeleton (right)	Neurological	25158	-1	-0.0209574	0.0484769	1.31447	8865
221	Mean OD in retrolenticular part of internal capsule on FA skeleton (right)	Neurological	25412	-1	-0.0208984	0.0484782	1.31445	8915
193	Mean OD in superior fronto-occipital fasciculus on FA skeleton (right)	Neurological	25434	-1	-0.0208746	0.0484831	1.31441	8935
12	Volume of grey matter in Cuneal Cortex (left)	Neurological	25844	0	0.0201962	0.0484862	1.31438	9545
198	Mean OD in medial lemniscus on FA skeleton (left)	Neurological	25401	-1	-0.0209281	0.0484876	1.31437	8889
33	Weighted-mean FA in tract acoustic radiation (right)	Neurological	25489	-1	0.0208923	0.0484933	1.31432	8919
107	Mean MD in fornix cres+stria terminalis on FA skeleton (left)	Neurological	25143	-1	-0.0210271	0.0484943	1.31431	8805
221	Mean MD in cingulum hippocampus on FA skeleton (left)	Neurological	25141	-1	0.0209425	0.0484973	1.31428	8876
5	Weighted-mean L3 in tract parahippocampal part of cingulum (left)	Neurological	25629	-1	-0.0211228	0.0484994	1.31426	8725
6	Mean L2 in uncinate fasciculus on FA skeleton (left)	Neurological	25293	-1	0.0209563	0.0485017	1.31424	8864
150	Mean OD in superior corona radiata on FA skeleton (right)	Neurological	25416	-1	0.0209523	0.048506	1.3142	8867
125	Mean L1 in posterior limb of internal capsule on FA skeleton (right)	Neurological	25218	3	0.0209403	0.0485078	1.31419	8877
37	Weighted-mean ISOVF in tract parahippocampal part of cingulum (right)	Neurological	25711	-1	0.0210858	0.048507	1.3142	8755
114	Mean FA in cerebral peduncle on FA skeleton (left)	Neurological	25071	-1	0.0208991	0.0485083	1.31418	8912
37	Mean OD in posterior corona radiata on FA skeleton (right)	Neurological	25418	-1	-0.020899	0.0485222	1.31406	8911
82	Mean MD in genu of corpus callosum on FA skeleton	Neurological	25106	3	0.0210017	0.0485236	1.31405	8824
254	Mean MD in superior corona radiata on FA skeleton (left)	Neurological	25129	3	0.0210184	0.0485236	1.31405	8810
5	Volume of grey matter in Hippocampus (right)	Neurological	25887	0	0.0201951	0.0485222	1.31406	9543
201	Mean MD in pontine crossing tract on FA skeleton	Neurological	25105	1	0.0210005	0.0485235	1.31405	8825
85	Mean L3 in superior corona radiata on FA skeleton (left)	Neurological	25321	3	-0.0209961	0.0485191	1.31409	8829
136	Weighted-mean L1 in tract superior longitudinal fasciculus (left)	Neurological	25590	3	-0.0209944	0.048525	1.31403	8830
230	Weighted-mean ICVF in tract medial lemniscus (left)	Neurological	25667	2	-0.0208976	0.0485254	1.31403	8912
89	Weighted-mean L1 in tract superior thalamic radiation (left)	Neurological	25592	3	0.0210333	0.048517	1.31411	8798
216	Mean ISOVF in fornix cres+stria terminalis on FA skeleton (right)	Neurological	25478	3	0.02106	0.0485133	1.31414	8776
4	Weighted-mean ICVF in tract acoustic radiation (left)	Neurological	25650	2	0.0208945	0.0485199	1.31408	8915
48	Weighted-mean L2 in tract anterior thalamic radiation (right)	Neurological	25599	3	-0.0209974	0.0485316	1.31398	8827
9	Volume of grey matter in Postcentral Gyrus (right)	Neurological	25815	0	0.0201955	0.0485299	1.31399	9542
170	Mean ISOVF in medial lemniscus on FA skeleton (right)	Neurological	25448	1	-0.0210267	0.0485359	1.31394	8802
41	Number of incorrect matches in round	Neurological	399	-1	-0.007633	0.048536	1.31394	66790
243	Mean OD in cingulum cingulate gyrus on FA skeleton (left)	Neurological	25427	-1	-0.0208542	0.0485392	1.31391	8948
185	Weighted-mean MD in tract inferior fronto-occipital fasciculus (right)	Neurological	25528	3	-0.0209304	0.0485519	1.31379	8882
151	Mean rfMRI head motion, averaged across space and time points	Neurological	25741	-1	0.0208153	0.0485577	1.31374	8980
74	Mean MO in cingulum hippocampus on FA skeleton (left)	Neurological	25189	-1	-0.0209947	0.0485606	1.31372	8827
9	Weighted-mean MO in tract posterior thalamic radiation (right)	Neurological	25562	-1	0.0209471	0.0485619	1.3137	8867
122	Volume of grey matter in Thalamus (right)	Neurological	25879	-1	-0.0201722	0.0485654	1.31367	9561
103	Weighted-mean MO in tract anterior thalamic radiation (right)	Neurological	25545	-1	0.0209133	0.0485706	1.31363	8895
209	Volume of peripheral cortical grey matter	Neurological	25002	0	-0.0201641	0.0485736	1.3136	9568
31	Volume of grey matter in Parietal Operculum Cortex (right)	Neurological	25867	0	-0.0201881	0.0485761	1.31358	9545
11	Weighted-mean L3 in tract uncinate fasciculus (right)	Neurological	25649	3	-0.0209268	0.0485773	1.31357	8883
185	Weighted-mean MD in tract inferior longitudinal fasciculus (left)	Neurological	25529	3	-0.0209607	0.0485808	1.31354	8854
22	Mean rfMRI head motion, averaged across space and time points	Neurological	25741	-1	-0.0208132	0.0485804	1.31354	8980
15	Mean L2 in medial lemniscus on FA skeleton (right)	Neurological	25256	-1	0.0209452	0.0485824	1.31352	8867
64	Mean MD in tapetum on FA skeleton (left)	Neurological	25151	3	-0.0210496	0.0485861	1.31349	8779
248	Weighted-mean L1 in tract medial lemniscus (right)	Neurological	25587	-1	-0.0209129	0.0485877	1.31347	8894
51	Weighted-mean FA in tract medial lemniscus (right)	Neurological	25506	-1	0.0209401	0.0485864	1.31349	8871
159	Mean L1 in anterior corona radiata on FA skeleton (right)	Neurological	25222	3	0.0209671	0.0485884	1.31347	8848
41	Mean MO in sagittal stratum on FA skeleton (left)	Neurological	25183	-1	0.0209445	0.0485902	1.31345	8867
58	Median T2star in putamen (left)	Neurological	25030	-1	0.0210573	0.0485939	1.31342	8772
1	Volume of grey matter in VIIIa Cerebellum (right)	Neurological	25911	0	-0.0201769	0.0485957	1.3134	9554
140	Weighted-mean MD in tract forceps minor	Neurological	25526	3	0.0209239	0.0485962	1.3134	8884
226	Volume of grey matter in Planum Temporale (left)	Neurological	25872	0	0.0202147	0.0485987	1.31338	9518
181	Volume of brain, grey+white matter (normalised for head size)	Neurological	25009	2	-0.0201234	0.0486051	1.31332	9604
84	Mean ICVF in body of corpus callosum on FA skeleton	Neurological	25347	2	-0.0209456	0.0486039	1.31333	8865
174	Mean ISOVF in inferior cerebellar peduncle on FA skeleton (right)	Neurological	25450	-1	0.021024	0.0486041	1.31333	8799
43	Volume of grey matter in Parietal Operculum Cortex (left)	Neurological	25866	0	-0.0201737	0.0486078	1.31329	9556
186	Volume of grey matter in Cingulate Gyrus, posterior division (right)	Neurological	25841	0	-0.0201955	0.0486119	1.31326	9535
139	Mean OD in cerebral peduncle on FA skeleton (left)	Neurological	25407	-1	0.0208447	0.0486164	1.31322	8950
245	Mean MO in superior longitudinal fasciculus on FA skeleton (left)	Neurological	25193	-1	-0.0209101	0.0486174	1.31321	8894
79	Weighted-mean L2 in tract inferior fronto-occipital fasciculus (right)	Neurological	25609	3	-0.0209322	0.0486204	1.31318	8875
73	Mean MO in uncinate fasciculus on FA skeleton (right)	Neurological	25196	-1	-0.0210082	0.0486196	1.31319	8811
74	Volume of grey matter in Cingulate Gyrus, posterior division (left)	Neurological	25840	0	0.0202028	0.0486248	1.31314	9527
165	Volume of thalamus (left)	Neurological	25011	0	0.0201717	0.0486294	1.3131	9556
9	Volume of grey matter in Occipital Fusiform Gyrus (left)	Neurological	25860	0	0.0201759	0.0486297	1.3131	9552
115	Mean L1 in uncinate fasciculus on FA skeleton (right)	Neurological	25244	-1	-0.0209087	0.0486328	1.31307	8894
124	Mean MD in posterior limb of internal capsule on FA skeleton (left)	Neurological	25123	-1	0.0209772	0.0486326	1.31307	8836
4	Volume of grey matter in Insular Cortex (left)	Neurological	25784	0	0.0201829	0.0486341	1.31306	9545
142	Mean L3 in superior cerebellar peduncle on FA skeleton (right)	Neurological	25308	-1	0.020952	0.0486366	1.31304	8857
63	Mean MO in superior cerebellar peduncle on FA skeleton (right)	Neurological	25164	-1	-0.0208733	0.0486476	1.31294	8923
220	Mean ICVF in anterior corona radiata on FA skeleton (right)	Neurological	25366	2	-0.0209688	0.0486471	1.31294	8842
87	Mean ICVF in cingulum hippocampus on FA skeleton (left)	Neurological	25381	2	0.0209212	0.0486499	1.31292	8882
34	Mean MO in inferior cerebellar peduncle on FA skeleton (left)	Neurological	25163	-1	0.0210264	0.0486551	1.31287	8793
25	Mean L3 in fornix cres+stria terminalis on FA skeleton (left)	Neurological	25335	3	-0.0210168	0.0486552	1.31287	8801
56	Volume of grey matter in Hippocampus (right)	Neurological	25887	0	0.0201826	0.0486611	1.31282	9543
215	Weighted-mean L1 in tract parahippocampal part of cingulum (right)	Neurological	25576	-1	0.0209755	0.048664	1.31279	8835
76	Mean L3 in posterior thalamic radiation on FA skeleton (left)	Neurological	25325	3	-0.0210268	0.0486634	1.3128	8792
108	Weighted-mean MO in tract superior thalamic radiation (left)	Neurological	25565	-1	0.0209078	0.0486674	1.31276	8892
94	Volume of grey matter in Crus I Cerebellum (right)	Neurological	25902	0	0.0201816	0.048673	1.31271	9543
37	Mean MD in sagittal stratum on FA skeleton (right)	Neurological	25134	3	0.0209874	0.0486771	1.31268	8824
207	Mean OD in inferior cerebellar peduncle on FA skeleton (left)	Neurological	25403	-1	-0.0210007	0.0486748	1.3127	8813
97	Volume of grey matter in VI Cerebellum (left)	Neurological	25897	0	-0.0201781	0.0486768	1.31268	9546
28	Median z-statistic (in group-defined mask) for faces-shapes contrast	Neurological	25050	-1	0.0219177	0.0486751	1.31269	8091
203	Volume of grey matter in Frontal Pole (left)	Neurological	25782	0	-0.0201625	0.0486733	1.31271	9561
144	Weighted-mean FA in tract posterior thalamic radiation (right)	Neurological	25508	2	0.0209161	0.0486801	1.31265	8884
3	Mean L2 in superior fronto-occipital fasciculus on FA skeleton (right)	Neurological	25290	-1	-0.0210934	0.0486832	1.31262	8735
82	Volume of thalamus (left)	Neurological	25011	0	-0.0201662	0.0486916	1.31255	9556
220	Weighted-mean L1 in tract superior longitudinal fasciculus (left)	Neurological	25590	3	0.0209787	0.0486938	1.31253	8830
245	Mean MD in sagittal stratum on FA skeleton (left)	Neurological	25135	3	-0.0209549	0.0486944	1.31252	8850
193	Volume of grey matter	Neurological	25006	0	0.0201437	0.0486957	1.31251	9577
82	Mean FA in inferior cerebellar peduncle on FA skeleton (right)	Neurological	25066	-1	0.0209381	0.0486975	1.31249	8864
64	Weighted-mean MD in tract posterior thalamic radiation (left)	Neurological	25534	3	-0.0210126	0.0487	1.31247	8801
150	Mean MO in retrolenticular part of internal capsule on FA skeleton (right)	Neurological	25172	-1	-0.0209578	0.0487014	1.31246	8847
214	Weighted-mean ISOVF in tract cingulate gyrus part of cingulum (right)	Neurological	25709	-1	-0.0209767	0.0487027	1.31245	8831
46	Volume of grey matter in Caudate (right)	Neurological	25881	-1	-0.0203079	0.048705	1.31243	9422
168	Mean ICVF in cingulum hippocampus on FA skeleton (right)	Neurological	25380	2	0.0208985	0.0487044	1.31243	8897
15	Volume of grey matter	Neurological	25006	0	-0.0201426	0.0487082	1.3124	9577
176	Mean OD in sagittal stratum on FA skeleton (left)	Neurological	25423	-1	0.0209526	0.0487063	1.31241	8851
98	Mean OD in fornix cres+stria terminalis on FA skeleton (left)	Neurological	25431	-1	0.0209607	0.0487084	1.3124	8844
78	Mean FA in tapetum on FA skeleton (right)	Neurological	25102	-1	-0.0209415	0.0487116	1.31237	8860
231	Mean ISOVF in tapetum on FA skeleton (right)	Neurological	25486	-1	-0.0210174	0.0487126	1.31236	8796
44	Mean ISOVF in posterior thalamic radiation on FA skeleton (left)	Neurological	25469	-1	-0.0210188	0.0487238	1.31226	8794
37	Weighted-mean ISOVF in tract cingulate gyrus part of cingulum (left)	Neurological	25708	-1	-0.0209534	0.0487232	1.31226	8849
252	Volume of grey matter in VIIIb Cerebellum (right)	Neurological	25914	0	-0.0201544	0.0487284	1.31222	9564
95	Mean MD in anterior corona radiata on FA skeleton (right)	Neurological	25126	3	0.02098	0.0487303	1.3122	8826
167	Volume of grey matter in Frontal Orbital Cortex (left)	Neurological	25846	0	0.0201656	0.0487329	1.31218	9553
154	Weighted-mean ISOVF in tract inferior fronto-occipital fasciculus (left)	Neurological	25716	3	-0.0209739	0.0487322	1.31218	8831
81	Volume of grey matter in Ventral Striatum (right)	Neurological	25891	0	0.02014	0.0487368	1.31214	9577
206	Volume of grey matter in Inferior Temporal Gyrus, posterior division (right)	Neurological	25811	0	0.020158	0.0487356	1.31215	9560
19	Mean ICVF in cingulum cingulate gyrus on FA skeleton (right)	Neurological	25378	2	0.0209215	0.0487358	1.31215	8875
223	Weighted-mean MO in tract medial lemniscus (left)	Neurological	25559	-1	-0.0209104	0.048741	1.31211	8884
88	Weighted-mean OD in tract forceps minor	Neurological	25688	-1	0.0208624	0.0487403	1.31211	8925
50	Volume of grey matter in Planum Polare (right)	Neurological	25869	0	0.0201762	0.0487445	1.31207	9542
226	Mean L2 in cerebral peduncle on FA skeleton (right)	Neurological	25262	-1	-0.0208961	0.0487439	1.31208	8896
193	Volume of grey matter in Frontal Pole (right)	Neurological	25783	0	0.0201473	0.0487494	1.31203	9569
174	Volume of grey matter in Frontal Pole (right)	Neurological	25783	0	-0.0201474	0.0487483	1.31204	9569
95	Mean L1 in anterior limb of internal capsule on FA skeleton (left)	Neurological	25217	3	0.0210023	0.0487468	1.31205	8806
15	Volume of grey matter in Temporal Fusiform Cortex, posterior division (right)	Neurological	25857	0	-0.0201571	0.0487458	1.31206	9560
82	Volume of grey matter in Hippocampus (right)	Neurological	25887	0	-0.0201743	0.0487537	1.31199	9543
194	Weighted-mean OD in tract parahippocampal part of cingulum (right)	Neurological	25684	-1	-0.0210226	0.0487596	1.31194	8788
207	Mean L2 in superior longitudinal fasciculus on FA skeleton (left)	Neurological	25289	3	-0.0209486	0.0487616	1.31192	8850
255	Mean ICVF in inferior cerebellar peduncle on FA skeleton (right)	Neurological	25354	2	-0.0208997	0.0487679	1.31187	8891
209	Weighted-mean ICVF in tract corticospinal tract (left)	Neurological	25658	2	-0.0208587	0.0487673	1.31187	8926
64	Volume of grey matter in Ventral Striatum (left)	Neurological	25890	0	0.0201571	0.048769	1.31186	9558
58	Volume of accumbens (right)	Neurological	25024	-1	0.0201642	0.0487729	1.31182	9551
219	Weighted-mean ISOVF in tract inferior fronto-occipital fasciculus (left)	Neurological	25716	3	0.0209701	0.0487734	1.31182	8831
129	Mean FA in medial lemniscus on FA skeleton (right)	Neurological	25064	-1	-0.0209021	0.0487801	1.31176	8888
211	Weighted-mean ISOVF in tract inferior longitudinal fasciculus (left)	Neurological	25718	3	0.0209813	0.0487805	1.31175	8821
37	Mean ICVF in posterior thalamic radiation on FA skeleton (right)	Neurological	25372	2	-0.0209471	0.0487784	1.31177	8850
190	Volume of thalamus (left)	Neurological	25011	0	-0.0201582	0.0487812	1.31175	9556
247	Weighted-mean MD in tract inferior fronto-occipital fasciculus (left)	Neurological	25527	3	-0.0209148	0.0487824	1.31174	8877
71	Median T2star in accumbens (left)	Neurological	25038	-1	-0.0211527	0.048789	1.31168	8678
206	Volume of grey matter in Middle Temporal Gyrus, posterior division (left)	Neurological	25804	0	0.0201632	0.0487961	1.31161	9550
55	Volume of grey matter in Cingulate Gyrus, posterior division (left)	Neurological	25840	0	-0.0201873	0.0487981	1.3116	9527
2	Mean OD in superior cerebellar peduncle on FA skeleton (right)	Neurological	25404	-1	0.0208384	0.0487979	1.3116	8941
41	Weighted-mean L3 in tract acoustic radiation (left)	Neurological	25623	-1	0.0209404	0.0487994	1.31159	8854
220	Weighted-mean OD in tract acoustic radiation (right)	Neurological	25678	-1	-0.0208891	0.0488067	1.31152	8897
225	Volume of grey matter in Crus II Cerebellum (left)	Neurological	25903	0	0.0201875	0.0488073	1.31151	9526
191	Volume of grey matter in Paracingulate Gyrus (left)	Neurological	25836	0	-0.0201622	0.0488064	1.31152	9550
77	Inverted temporal signal-to-noise ratio in artefact-cleaned pre-processed rfMRI	Neurological	25744	-1	0.0207145	0.0488137	1.31146	9047
109	Volume of grey matter in Precuneous Cortex (left)	Neurological	25842	0	-0.0201489	0.0488136	1.31146	9562
213	Weighted-mean FA in tract parahippocampal part of cingulum (left)	Neurological	25494	-1	0.0210413	0.0488164	1.31143	8768
130	Weighted-mean MO in tract medial lemniscus (right)	Neurological	25560	-1	0.0209117	0.0488157	1.31144	8877
220	Mean ISOVF in anterior limb of internal capsule on FA skeleton (left)	Neurological	25457	-1	0.0210604	0.0488173	1.31143	8752
98	Volume of grey matter in Juxtapositional Lobule Cortex (formerly Supplementary Motor Cortex) (left)	Neurological	25832	-1	-0.0201464	0.0488186	1.31142	9564
95	Amount of warping applied to non-linearly align T1 brain image to standard-space	Neurological	25733	NA	0.0202767	0.0488243	1.31136	9441
173	Mean OD in medial lemniscus on FA skeleton (left)	Neurological	25401	-1	0.0208962	0.048831	1.3113	8889
210	Discrepancy between T1 brain image and standard-space brain template (nonlinearly-aligned)	Neurological	25732	-1	-0.0201476	0.0488287	1.31133	9562
181	Weighted-mean ISOVF in tract acoustic radiation (right)	Neurological	25705	-1	-0.0209613	0.0488296	1.31132	8834
16	Mean OD in cerebral peduncle on FA skeleton (right)	Neurological	25406	-1	0.0208424	0.0488307	1.31131	8935
170	Mean FA in middle cerebellar peduncle on FA skeleton	Neurological	25056	-1	0.0208958	0.0488352	1.31127	8889
239	Mean FA in uncinate fasciculus on FA skeleton (left)	Neurological	25101	-1	0.02091	0.0488348	1.31127	8877
120	Weighted-mean L1 in tract parahippocampal part of cingulum (left)	Neurological	25575	-1	0.0210066	0.0488413	1.31121	8795
241	Mean FA in corticospinal tract on FA skeleton (left)	Neurological	25063	-1	-0.0208787	0.0488429	1.3112	8903
173	Weighted-mean L1 in tract uncinate fasciculus (left)	Neurological	25594	3	0.0208544	0.0488522	1.31112	8923
106	Volume of grey matter in VIIIb Cerebellum (left)	Neurological	25912	0	-0.02014	0.0488545	1.3111	9567
235	Mean L3 in posterior corona radiata on FA skeleton (right)	Neurological	25322	3	0.0210222	0.0488541	1.3111	8781
179	Weighted-mean MD in tract acoustic radiation (left)	Neurological	25515	-1	0.0208974	0.0488559	1.31108	8886
107	Weighted-mean L1 in tract superior longitudinal fasciculus (left)	Neurological	25590	3	-0.0209632	0.0488603	1.31104	8830
169	Fluid intelligence score	Neurological	20016	-1	-0.0083042	0.0488692	1.31096	56263
190	Weighted-mean MO in tract posterior thalamic radiation (right)	Neurological	25562	-1	-0.0209185	0.0488705	1.31095	8867
129	Volume of putamen (right)	Neurological	25016	0	0.0201679	0.0488728	1.31093	9539
196	Mean MO in fornix on FA skeleton	Neurological	25157	-1	0.0211862	0.0488746	1.31092	8644
61	Mean MO in corticospinal tract on FA skeleton (right)	Neurological	25158	-1	-0.0209203	0.0488764	1.3109	8865
206	Volume of grey matter in Cingulate Gyrus, posterior division (left)	Neurological	25840	0	0.02018	0.0488797	1.31087	9527
99	Volume of grey matter in Amygdala (right)	Neurological	25889	0	-0.0201813	0.0488893	1.31079	9525
199	Mean L2 in anterior limb of internal capsule on FA skeleton (left)	Neurological	25265	3	-0.021001	0.0488887	1.31079	8796
206	Mean ISOVF in medial lemniscus on FA skeleton (right)	Neurological	25448	1	0.0209935	0.0488925	1.31076	8802
138	90th percentile of BOLD effect (in group-defined mask) for shapes activation	Neurological	25761	-1	-0.0219821	0.048895	1.31074	8028
215	Volume of grey matter in Putamen (right)	Neurological	25883	-1	-0.0202061	0.0488964	1.31072	9501
229	Mean MO in anterior corona radiata on FA skeleton (left)	Neurological	25175	-1	-0.0208616	0.0489009	1.31068	8913
0	Mean FA in posterior limb of internal capsule on FA skeleton (right)	Neurological	25074	2	0.0209226	0.0489027	1.31067	8861
218	Mean FA in retrolenticular part of internal capsule on FA skeleton (right)	Neurological	25076	2	-0.0208954	0.0489038	1.31066	8884
159	Mean L1 in posterior corona radiata on FA skeleton (left)	Neurological	25227	3	0.021021	0.0489056	1.31064	8778
104	Volume of grey matter in Supramarginal Gyrus, posterior division (right)	Neurological	25821	-1	-0.0201468	0.0489088	1.31061	9556
16	Weighted-mean L2 in tract uncinate fasciculus (left)	Neurological	25621	3	-0.020871	0.0489128	1.31058	8904
14	Volume of grey matter in Middle Frontal Gyrus (left)	Neurological	25788	0	0.0201568	0.0489144	1.31056	9546
35	Mean L1 in anterior limb of internal capsule on FA skeleton (left)	Neurological	25217	3	0.0209863	0.0489191	1.31052	8806
62	Weighted-mean ICVF in tract anterior thalamic radiation (right)	Neurological	25653	2	0.0208902	0.0489219	1.3105	8887
211	Mean L2 in retrolenticular part of internal capsule on FA skeleton (left)	Neurological	25269	3	-0.0209465	0.048925	1.31047	8839
247	Mean ICVF in sagittal stratum on FA skeleton (left)	Neurological	25375	2	0.0209076	0.0489244	1.31047	8872
237	Weighted-mean ICVF in tract acoustic radiation (right)	Neurological	25651	2	0.0208533	0.0489274	1.31045	8918
7	Weighted-mean L3 in tract acoustic radiation (left)	Neurological	25623	-1	0.0209286	0.0489269	1.31045	8854
176	Volume of grey matter in Temporal Fusiform Cortex, anterior division (left)	Neurological	25854	0	0.0201365	0.0489296	1.31043	9564
103	Mean MD in fornix cres+stria terminalis on FA skeleton (right)	Neurological	25142	3	0.0210147	0.0489346	1.31038	8781
143	Inverted temporal signal-to-noise ratio in pre-processed tfMRI	Neurological	25745	-1	-0.0219318	0.0489349	1.31038	8062
206	Volume of thalamus (left)	Neurological	25011	0	0.0201444	0.0489358	1.31037	9556
23	Mean FA in inferior cerebellar peduncle on FA skeleton (right)	Neurological	25066	-1	0.0209154	0.0489418	1.31032	8864
193	Weighted-mean MD in tract corticospinal tract (left)	Neurological	25523	-1	-0.0208462	0.0489416	1.31032	8923
7	Volume of grey matter in Inferior Temporal Gyrus, temporooccipital part (right)	Neurological	25813	-1	-0.0201266	0.0489583	1.31017	9571
134	Volume of grey matter in Frontal Medial Cortex (left)	Neurological	25830	-1	0.0201267	0.0489688	1.31008	9570
254	Weighted-mean L2 in tract medial lemniscus (left)	Neurological	25613	-1	0.0209163	0.0489707	1.31006	8861
82	Weighted-mean OD in tract uncinate fasciculus (left)	Neurological	25702	-1	0.020848	0.0489718	1.31005	8919
12	Mean OD in posterior thalamic radiation on FA skeleton (right)	Neurological	25420	-1	-0.0209384	0.0489745	1.31003	8842
1	Volume of grey matter in Heschl's Gyrus (includes H1 and H2) (right)	Neurological	25871	0	0.0201684	0.0489737	1.31004	9530
53	Weighted-mean MO in tract superior thalamic radiation (left)	Neurological	25565	-1	-0.0208792	0.0489775	1.31	8892
76	Number of incorrect matches in round	Neurological	399	-1	-0.00761804	0.0489784	1.31	66790
112	Weighted-mean MO in tract anterior thalamic radiation (right)	Neurological	25545	-1	0.0208752	0.0489821	1.30996	8895
156	Weighted-mean L2 in tract forceps major	Neurological	25606	-1	-0.0209591	0.0489809	1.30997	8824
243	Volume of grey matter in Paracingulate Gyrus (left)	Neurological	25836	0	-0.0201465	0.0489828	1.30996	9550
60	Volume of grey matter in I-IV Cerebellum (right)	Neurological	25894	0	0.0201454	0.0489834	1.30995	9551
133	Mean rfMRI head motion, averaged across space and time points	Neurological	25741	-1	0.020776	0.0489837	1.30995	8980
171	Mean ISOVF in cingulum hippocampus on FA skeleton (left)	Neurological	25477	-1	0.0209694	0.0489856	1.30993	8815
153	Mean ISOVF in genu of corpus callosum on FA skeleton	Neurological	25442	-1	-0.0209991	0.0489862	1.30993	8790
46	Mean L2 in fornix on FA skeleton	Neurological	25253	-1	-0.0210795	0.0489882	1.30991	8723
95	Mean L3 in splenium of corpus callosum on FA skeleton	Neurological	25300	3	0.0209285	0.0489917	1.30988	8849
55	Volume of putamen (left)	Neurological	25015	0	-0.0201701	0.0489913	1.30988	9527
229	Mean OD in posterior limb of internal capsule on FA skeleton (right)	Neurological	25410	-1	-0.0208206	0.0489915	1.30988	8941
221	Mean L2 in body of corpus callosum on FA skeleton	Neurological	25251	3	0.0209687	0.0490055	1.30976	8814
101	Mean L3 in superior longitudinal fasciculus on FA skeleton (right)	Neurological	25336	3	0.0209464	0.0490032	1.30978	8833
64	Volume of grey matter in Lateral Occipital Cortex, inferior division (right)	Neurological	25827	0	0.0201402	0.0490058	1.30975	9554
249	Mean MO in body of corpus callosum on FA skeleton	Neurological	25155	-1	-0.0209912	0.0490071	1.30974	8795
149	Mean ICVF in superior corona radiata on FA skeleton (right)	Neurological	25368	2	0.0209244	0.049011	1.30971	8851
197	Mean FA in fornix cres+stria terminalis on FA skeleton (left)	Neurological	25095	2	-0.0209008	0.0490109	1.30971	8871
210	Volume of grey matter in IX Cerebellum (right)	Neurological	25917	0	0.0201173	0.0490147	1.30967	9575
36	Volume of grey matter in Lateral Occipital Cortex, inferior division (right)	Neurological	25827	0	0.0201391	0.0490191	1.30963	9554
6	Weighted-mean FA in tract superior longitudinal fasciculus (left)	Neurological	25509	2	-0.0209198	0.0490218	1.30961	8854
89	Mean ICVF in superior fronto-occipital fasciculus on FA skeleton (right)	Neurological	25386	2	-0.0210186	0.0490218	1.30961	8771
168	Mean MD in medial lemniscus on FA skeleton (left)	Neurological	25113	1	-0.0209503	0.0490246	1.30959	8828
159	Weighted-mean ISOVF in tract corticospinal tract (left)	Neurological	25712	-1	0.0209356	0.0490307	1.30953	8840
39	Mean FA in tapetum on FA skeleton (right)	Neurological	25102	-1	-0.0209117	0.0490328	1.30951	8860
59	Weighted-mean L2 in tract acoustic radiation (right)	Neurological	25597	-1	-0.0208881	0.0490329	1.30951	8880
118	Amount of warping applied to non-linearly align T1 brain image to standard-space	Neurological	25733	NA	-0.0202568	0.0490462	1.30939	9441
51	Weighted-mean L2 in tract anterior thalamic radiation (left)	Neurological	25598	3	-0.0209473	0.0490451	1.3094	8829
230	Mean ICVF in splenium of corpus callosum on FA skeleton	Neurological	25348	2	0.0208965	0.0490445	1.30941	8872
186	Mean L3 in cingulum cingulate gyrus on FA skeleton (left)	Neurological	25331	3	-0.0209075	0.0490398	1.30945	8863
234	Weighted-mean OD in tract anterior thalamic radiation (left)	Neurological	25679	-1	0.0208565	0.0490451	1.3094	8906
8	Mean L1 in external capsule on FA skeleton (right)	Neurological	25232	-1	0.0209729	0.0490379	1.30947	8808
19	Volume of grey matter in VIIb Cerebellum (right)	Neurological	25908	0	0.0201706	0.0490447	1.30941	9522
226	Mean OD in inferior cerebellar peduncle on FA skeleton (right)	Neurological	25402	-1	0.0209354	0.049058	1.30929	8838
209	Mean OD in superior longitudinal fasciculus on FA skeleton (left)	Neurological	25433	-1	0.0208645	0.0490598	1.30927	8898
214	Weighted-mean L3 in tract middle cerebellar peduncle	Neurological	25639	-1	0.0209577	0.0490604	1.30927	8819
123	Volume of grey matter in Insular Cortex (left)	Neurological	25784	0	-0.0201446	0.0490639	1.30924	9545
110	Mean L2 in posterior corona radiata on FA skeleton (right)	Neurological	25274	3	0.0209823	0.0490645	1.30923	8798
203	Discrepancy between dMRI brain image and T1 brain image	Neurological	25737	-1	-0.0205788	0.0490695	1.30919	9146
151	Mean L3 in body of corpus callosum on FA skeleton	Neurological	25299	3	0.0209461	0.0490704	1.30918	8828
177	Volume of grey matter in X Cerebellum (right)	Neurological	25920	-1	0.0201743	0.0490743	1.30915	9516
170	Mean MD in inferior cerebellar peduncle on FA skeleton (right)	Neurological	25114	-1	-0.0209001	0.0490815	1.30908	8866
233	Mean MO in pontine crossing tract on FA skeleton	Neurological	25153	-1	0.0208217	0.0490807	1.30909	8933
17	Mean FA in cerebral peduncle on FA skeleton (right)	Neurological	25070	-1	0.0208583	0.0490887	1.30902	8901
39	Weighted-mean L2 in tract uncinate fasciculus (right)	Neurological	25622	3	-0.0208664	0.0490902	1.309	8894
56	Volume of grey matter in Intracalcarine Cortex (right)	Neurological	25829	0	0.020178	0.0490927	1.30898	9511
218	Volume of grey matter in Occipital Fusiform Gyrus (left)	Neurological	25860	0	-0.0201342	0.0490973	1.30894	9552
233	Weighted-mean FA in tract posterior thalamic radiation (right)	Neurological	25508	2	0.0208771	0.049102	1.3089	8884
152	Weighted-mean MD in tract medial lemniscus (right)	Neurological	25533	-1	-0.0208865	0.0491016	1.3089	8876
230	Mean OD in superior corona radiata on FA skeleton (left)	Neurological	25417	-1	0.020897	0.0491159	1.30878	8866
174	Mean ISOVF in posterior corona radiata on FA skeleton (left)	Neurological	25467	3	0.0209597	0.0491165	1.30877	8813
196	Weighted-mean MO in tract corticospinal tract (right)	Neurological	25551	-1	-0.0208648	0.04912	1.30874	8893
173	Weighted-mean FA in tract anterior thalamic radiation (left)	Neurological	25490	2	-0.0208701	0.0491272	1.30868	8888
147	Weighted-mean FA in tract parahippocampal part of cingulum (left)	Neurological	25494	-1	-0.0210124	0.049127	1.30868	8768
133	Weighted-mean MD in tract corticospinal tract (right)	Neurological	25524	3	0.0208357	0.0491314	1.30864	8917
159	Mean OD in medial lemniscus on FA skeleton (left)	Neurological	25401	-1	-0.020868	0.0491365	1.3086	8889
53	Median T2star in accumbens (left)	Neurological	25038	-1	-0.0211202	0.0491361	1.3086	8678
65	Mean L3 in tapetum on FA skeleton (right)	Neurological	25342	3	-0.0209874	0.0491384	1.30858	8788
217	Weighted-mean L1 in tract superior longitudinal fasciculus (left)	Neurological	25590	3	0.020937	0.0491428	1.30854	8830
144	Weighted-mean ICVF in tract corticospinal tract (left)	Neurological	25658	2	0.020824	0.0491441	1.30853	8926
115	Volume of pallidum (left)	Neurological	25017	-1	-0.0201936	0.0491564	1.30842	9491
19	Weighted-mean MD in tract acoustic radiation (left)	Neurological	25515	-1	-0.0208691	0.0491633	1.30836	8886
108	Volume of grey matter in Pallidum (left)	Neurological	25884	-1	0.0202347	0.0491621	1.30837	9452
138	Weighted-mean L3 in tract inferior longitudinal fasciculus (left)	Neurological	25637	3	-0.0209101	0.0491657	1.30834	8851
30	Weighted-mean ICVF in tract superior thalamic radiation (left)	Neurological	25673	2	-0.0209025	0.0491709	1.30829	8857
65	Mean OD in posterior thalamic radiation on FA skeleton (right)	Neurological	25420	-1	-0.0209201	0.0491723	1.30828	8842
32	Weighted-mean MD in tract inferior fronto-occipital fasciculus (left)	Neurological	25527	3	-0.0208791	0.0491694	1.30831	8877
255	Mean MO in cingulum hippocampus on FA skeleton (right)	Neurological	25188	-1	0.0209405	0.0491694	1.30831	8825
174	Mean MD in cingulum hippocampus on FA skeleton (left)	Neurological	25141	-1	0.0208799	0.0491735	1.30827	8876
88	Mean L1 in uncinate fasciculus on FA skeleton (left)	Neurological	25245	-1	0.0208793	0.0491795	1.30822	8876
23	Mean ISOVF in splenium of corpus callosum on FA skeleton	Neurological	25444	-1	-0.0209116	0.0491878	1.30814	8848
114	Mean L1 in genu of corpus callosum on FA skeleton	Neurological	25202	3	0.0208928	0.0491862	1.30816	8864
239	Median BOLD effect (in group-defined mask) for shapes activation	Neurological	25040	-1	0.021969	0.0491854	1.30816	8017
144	Weighted-mean L2 in tract acoustic radiation (right)	Neurological	25597	-1	-0.0208739	0.0491876	1.30814	8880
4	Weighted-mean L3 in tract uncinate fasciculus (left)	Neurological	25648	3	-0.020856	0.0491909	1.30812	8895
199	Weighted-mean MO in tract inferior longitudinal fasciculus (right)	Neurological	25557	-1	0.0208618	0.0491908	1.30812	8890
30	Weighted-mean FA in tract inferior longitudinal fasciculus (right)	Neurological	25503	2	-0.0208697	0.0491949	1.30808	8883
113	Median z-statistic (in group-defined mask) for faces-shapes contrast	Neurological	25050	-1	-0.0218674	0.0491947	1.30808	8091
58	Mean L2 in superior longitudinal fasciculus on FA skeleton (left)	Neurological	25289	3	-0.0209085	0.0491959	1.30807	8850
67	Weighted-mean FA in tract posterior thalamic radiation (right)	Neurological	25508	2	-0.0208683	0.0491973	1.30806	8884
105	Weighted-mean L3 in tract inferior longitudinal fasciculus (right)	Neurological	25638	3	-0.0209319	0.0491985	1.30805	8830
60	Volume of grey matter in Temporal Fusiform Cortex, anterior division (right)	Neurological	25855	0	0.0201148	0.0491977	1.30806	9562
230	Mean MD in body of corpus callosum on FA skeleton	Neurological	25107	3	-0.0209378	0.0491991	1.30804	8825
11	Mean OD in inferior cerebellar peduncle on FA skeleton (left)	Neurological	25403	-1	-0.0209516	0.0492038	1.308	8813
37	Mean FA in superior corona radiata on FA skeleton (left)	Neurological	25081	2	-0.0208904	0.0492127	1.30792	8864
196	Mean tfMRI head motion, averaged across space and time points	Neurological	25742	-1	-0.0219596	0.0492117	1.30793	8022
54	Weighted-mean L1 in tract uncinate fasciculus (right)	Neurological	25595	3	0.0207992	0.0492113	1.30794	8942
48	Mean MO in body of corpus callosum on FA skeleton	Neurological	25155	-1	0.0209725	0.0492098	1.30795	8795
47	Mean FA in superior corona radiata on FA skeleton (left)	Neurological	25081	2	0.0208902	0.0492151	1.3079	8864
175	Mean OD in superior fronto-occipital fasciculus on FA skeleton (right)	Neurological	25434	-1	-0.0208068	0.0492176	1.30788	8935
178	Weighted-mean L3 in tract anterior thalamic radiation (right)	Neurological	25626	3	-0.0209492	0.0492172	1.30788	8814
102	Weighted-mean ISOVF in tract cingulate gyrus part of cingulum (left)	Neurological	25708	-1	0.0209073	0.0492216	1.30784	8849
177	Mean OD in inferior cerebellar peduncle on FA skeleton (right)	Neurological	25402	-1	0.0209199	0.0492259	1.30781	8838
115	Mean L2 in uncinate fasciculus on FA skeleton (right)	Neurological	25292	-1	-0.0208476	0.0492315	1.30776	8899
96	Mean FA in posterior corona radiata on FA skeleton (right)	Neurological	25082	2	0.0209465	0.0492464	1.30763	8814
209	Median z-statistic (in group-defined mask) for faces-shapes contrast	Neurological	25050	-1	-0.0218619	0.0492513	1.30758	8091
186	Weighted-mean ICVF in tract superior longitudinal fasciculus (right)	Neurological	25672	2	0.020902	0.0492531	1.30757	8851
154	Mean MD in posterior limb of internal capsule on FA skeleton (right)	Neurological	25122	3	-0.0209217	0.0492581	1.30752	8834
210	Mean L2 in anterior corona radiata on FA skeleton (right)	Neurological	25270	3	-0.0209291	0.049267	1.30744	8827
89	Weighted-mean ICVF in tract superior thalamic radiation (right)	Neurological	25674	2	-0.0208805	0.0492691	1.30743	8868
115	Mean ICVF in cingulum cingulate gyrus on FA skeleton (right)	Neurological	25378	2	0.0208723	0.0492692	1.30742	8875
146	Volume of grey matter in IX Cerebellum (left)	Neurological	25915	0	-0.0201072	0.0492714	1.30741	9563
46	Mean L2 in superior corona radiata on FA skeleton (left)	Neurological	25273	3	-0.0209292	0.0492793	1.30734	8826
58	Mean L3 in cerebral peduncle on FA skeleton (right)	Neurological	25310	-1	-0.0208676	0.0492819	1.30731	8878
198	Mean FA in retrolenticular part of internal capsule on FA skeleton (right)	Neurological	25076	2	0.0208603	0.0492848	1.30729	8884
16	Weighted-mean MO in tract inferior longitudinal fasciculus (right)	Neurological	25557	-1	-0.0208527	0.04929	1.30724	8890
234	Weighted-mean ICVF in tract acoustic radiation (left)	Neurological	25650	2	0.0208233	0.0492924	1.30722	8915
247	Volume of grey matter in Superior Parietal Lobule (right)	Neurological	25817	-1	0.0200959	0.0492924	1.30722	9572
18	Mean MO in anterior limb of internal capsule on FA skeleton (right)	Neurological	25168	-1	0.020871	0.0492959	1.30719	8874
54	Mean FA in superior longitudinal fasciculus on FA skeleton (right)	Neurological	25096	2	-0.0208942	0.0492996	1.30716	8854
85	Total volume of white matter hyperintensities (from T1 and T2_FLAIR images)	Neurological	25781	-1	-0.020792	0.0493024	1.30713	8941
61	Volume of caudate (left)	Neurological	25013	0	-0.0201486	0.0493037	1.30712	9521
88	Weighted-mean MO in tract superior longitudinal fasciculus (right)	Neurological	25564	-1	-0.0208333	0.0493227	1.30695	8904
15	Mean MO in genu of corpus callosum on FA skeleton	Neurological	25154	-1	-0.0209166	0.0493256	1.30693	8833
217	Mean OD in superior fronto-occipital fasciculus on FA skeleton (right)	Neurological	25434	-1	-0.0207968	0.0493271	1.30691	8935
111	Weighted-mean MO in tract parahippocampal part of cingulum (left)	Neurological	25548	-1	-0.0209031	0.0493308	1.30688	8844
159	Weighted-mean L1 in tract corticospinal tract (right)	Neurological	25578	-1	0.0207702	0.0493379	1.30682	8957
215	Discrepancy between T1 brain image and standard-space brain template (nonlinearly-aligned)	Neurological	25732	-1	0.0201023	0.0493381	1.30682	9562
228	Weighted-mean L3 in tract cingulate gyrus part of cingulum (left)	Neurological	25627	3	-0.0208692	0.0493406	1.3068	8872
81	Volume of grey matter in Subcallosal Cortex (left)	Neurological	25834	0	0.0201203	0.0493497	1.30672	9544
5	Mean L3 in body of corpus callosum on FA skeleton	Neurological	25299	3	-0.0209203	0.0493504	1.30671	8828
13	Mean FA in fornix on FA skeleton	Neurological	25061	2	-0.0209226	0.0493507	1.30671	8826
90	Mean MO in inferior cerebellar peduncle on FA skeleton (right)	Neurological	25162	-1	0.0209556	0.0493534	1.30668	8798
46	Volume of grey matter in Angular Gyrus (left)	Neurological	25822	-1	0.0201103	0.0493675	1.30656	9552
181	Mean MD in fornix on FA skeleton	Neurological	25109	-1	0.0210366	0.0493715	1.30652	8729
24	Mean MO in corticospinal tract on FA skeleton (left)	Neurological	25159	-1	-0.0209051	0.049374	1.3065	8839
66	Mean ICVF in retrolenticular part of internal capsule on FA skeleton (left)	Neurological	25365	2	-0.0208601	0.0493761	1.30648	8877
232	Discrepancy between T2 FLAIR brain image and T1 brain image	Neurological	25736	-1	0.0206075	0.0493757	1.30649	9096
126	Weighted-mean ICVF in tract corticospinal tract (left)	Neurological	25658	2	-0.0208025	0.0493791	1.30646	8926
32	Fluid intelligence score	Neurological	20016	-1	0.00828547	0.0493807	1.30644	56263
209	Volume of grey matter in VIIb Cerebellum (left)	Neurological	25906	0	-0.0201531	0.0493846	1.30641	9510
180	Mean MO in splenium of corpus callosum on FA skeleton	Neurological	25156	-1	-0.0208273	0.0493888	1.30637	8904
11	Volume of grey matter in Subcallosal Cortex (left)	Neurological	25834	0	0.0201167	0.0493897	1.30636	9544
61	Volume of thalamus (left)	Neurological	25011	0	-0.0201041	0.0493891	1.30637	9556
137	Mean FA in posterior limb of internal capsule on FA skeleton (right)	Neurological	25074	2	-0.0208772	0.0493945	1.30632	8861
110	Volume of grey matter in Intracalcarine Cortex (left)	Neurological	25828	0	0.0201299	0.0493952	1.30631	9531
43	Mean FA in corticospinal tract on FA skeleton (right)	Neurological	25062	-1	-0.0208162	0.0493945	1.30632	8913
117	Mean L1 in cingulum hippocampus on FA skeleton (left)	Neurological	25237	-1	0.0208415	0.0493995	1.30628	8891
213	Volume of grey matter in Frontal Orbital Cortex (left)	Neurological	25846	0	-0.0201061	0.0494021	1.30625	9553
90	Volume of grey matter in Occipital Fusiform Gyrus (right)	Neurological	25861	0	0.0200902	0.0494041	1.30624	9568
74	Volume of amygdala (right)	Neurological	25022	-1	0.0201016	0.0494054	1.30623	9557
173	Mean L3 in sagittal stratum on FA skeleton (right)	Neurological	25326	3	0.0209035	0.0494172	1.30612	8837
133	Mean ISOVF in fornix on FA skeleton	Neurological	25445	-1	0.0208533	0.0494118	1.30617	8880
233	Mean L1 in posterior limb of internal capsule on FA skeleton (left)	Neurological	25219	-1	0.0208767	0.0494134	1.30616	8860
233	Weighted-mean ICVF in tract forceps minor	Neurological	25661	2	0.0208519	0.0494146	1.30614	8881
70	Volume of grey matter in Superior Temporal Gyrus, posterior division (left)	Neurological	25800	0	-0.020128	0.0494172	1.30612	9531
96	Discrepancy between SWI brain image and T1 brain image	Neurological	25738	-1	0.0212223	0.0494242	1.30606	8573
157	Mean MD in superior cerebellar peduncle on FA skeleton (right)	Neurological	25116	-1	0.0208722	0.0494236	1.30607	8863
32	Weighted-mean L2 in tract inferior longitudinal fasciculus (left)	Neurological	25610	3	-0.0208812	0.0494282	1.30603	8855
145	Volume of grey matter in Supramarginal Gyrus, posterior division (left)	Neurological	25820	-1	-0.0200897	0.0494331	1.30598	9566
200	Volume of grey matter in Frontal Pole (right)	Neurological	25783	0	-0.0200864	0.0494347	1.30597	9569
89	Mean L2 in external capsule on FA skeleton (right)	Neurological	25280	3	0.0209205	0.0494386	1.30593	8821
101	Weighted-mean L3 in tract anterior thalamic radiation (left)	Neurological	25625	3	0.0209256	0.0494469	1.30586	8816
37	Mean MO in cerebral peduncle on FA skeleton (left)	Neurological	25167	-1	-0.0208463	0.0494502	1.30583	8883
252	Mean OD in splenium of corpus callosum on FA skeleton	Neurological	25396	-1	-0.0207395	0.0494587	1.30576	8974
215	Volume of grey matter in Supracalcarine Cortex (left)	Neurological	25874	0	-0.0201201	0.0494591	1.30575	9535
149	Mean FA in anterior limb of internal capsule on FA skeleton (left)	Neurological	25073	2	0.0208987	0.0494567	1.30578	8838
102	Mean ISOVF in medial lemniscus on FA skeleton (right)	Neurological	25448	1	-0.0209412	0.0494589	1.30576	8802
89	Mean ICVF in fornix cres+stria terminalis on FA skeleton (left)	Neurological	25383	2	-0.0208429	0.0494611	1.30574	8885
235	Mean MO in anterior limb of internal capsule on FA skeleton (right)	Neurological	25168	-1	0.020855	0.04947	1.30566	8874
40	Volume of grey matter in Central Opercular Cortex (left)	Neurological	25864	0	0.0200874	0.0494716	1.30564	9565
15	Mean L2 in cingulum cingulate gyrus on FA skeleton (left)	Neurological	25283	3	0.0208685	0.0494769	1.3056	8862
221	Mean FA in external capsule on FA skeleton (right)	Neurological	25088	2	-0.0208732	0.0494775	1.30559	8858
27	Inverted temporal signal-to-noise ratio in pre-processed rfMRI	Neurological	25743	-1	0.0206973	0.0494793	1.30558	9009
48	Volume of grey matter in Pallidum (left)	Neurological	25884	-1	-0.0202062	0.0494817	1.30556	9452
239	Weighted-mean ICVF in tract superior thalamic radiation (left)	Neurological	25673	2	0.0208737	0.049484	1.30554	8857
96	Mean L3 in medial lemniscus on FA skeleton (left)	Neurological	25305	-1	0.0208854	0.0494855	1.30552	8847
176	Mean ISOVF in superior corona radiata on FA skeleton (left)	Neurological	25465	3	-0.0209311	0.0494906	1.30548	8808
183	Mean ISOVF in posterior corona radiata on FA skeleton (left)	Neurological	25467	3	0.0209247	0.0494962	1.30543	8813
49	Volume of putamen (left)	Neurological	25015	0	0.020125	0.0494984	1.30541	9527
171	Volume of putamen (left)	Neurological	25015	0	0.0201249	0.0495003	1.30539	9527
217	Volume of grey matter in Supracalcarine Cortex (left)	Neurological	25874	0	0.0201162	0.049503	1.30537	9535
224	Mean L1 in tapetum on FA skeleton (right)	Neurological	25246	-1	0.020952	0.0495091	1.30531	8789
245	Mean MD in posterior corona radiata on FA skeleton (right)	Neurological	25130	3	-0.0209812	0.049516	1.30525	8764
73	Mean MO in uncinate fasciculus on FA skeleton (left)	Neurological	25197	-1	-0.0209193	0.0495155	1.30526	8816
117	Total volume of white matter hyperintensities (from T1 and T2_FLAIR images)	Neurological	25781	-1	-0.0207723	0.0495188	1.30523	8941
166	Mean ISOVF in superior fronto-occipital fasciculus on FA skeleton (left)	Neurological	25483	-1	-0.0209932	0.0495288	1.30514	8753
244	Volume of grey matter in Brain-Stem	Neurological	25892	-1	-0.0200887	0.0495279	1.30515	9559
22	Mean OD in pontine crossing tract on FA skeleton	Neurological	25393	-1	-0.020797	0.0495285	1.30515	8919
68	Volume of putamen (left)	Neurological	25015	0	0.0201211	0.049543	1.30502	9527
201	Mean MO in anterior limb of internal capsule on FA skeleton (left)	Neurological	25169	-1	-0.0208612	0.0495432	1.30502	8863
83	Mean FA in tapetum on FA skeleton (left)	Neurological	25103	-1	0.0208885	0.0495416	1.30503	8840
168	Weighted-mean MD in tract parahippocampal part of cingulum (left)	Neurological	25521	-1	-0.0210084	0.0495465	1.30499	8739
99	Mean OD in superior corona radiata on FA skeleton (right)	Neurological	25416	-1	0.0208558	0.0495514	1.30494	8867
98	Weighted-mean MO in tract cingulate gyrus part of cingulum (left)	Neurological	25546	-1	-0.0208844	0.0495482	1.30497	8843
187	Mean OD in retrolenticular part of internal capsule on FA skeleton (right)	Neurological	25412	-1	-0.0207996	0.0495511	1.30495	8915
229	Mean L2 in retrolenticular part of internal capsule on FA skeleton (right)	Neurological	25268	3	-0.0208817	0.0495517	1.30494	8845
72	Mean L3 in superior cerebellar peduncle on FA skeleton (left)	Neurological	25309	-1	-0.0208369	0.0495522	1.30494	8883
99	Mean FA in corticospinal tract on FA skeleton (right)	Neurological	25062	-1	-0.0208016	0.0495545	1.30492	8913
93	Volume of grey matter in Hippocampus (right)	Neurological	25887	0	-0.0201028	0.0495594	1.30487	9543
115	Weighted-mean ISOVF in tract posterior thalamic radiation (right)	Neurological	25724	-1	-0.020921	0.0495615	1.30486	8811
174	Mean L1 in anterior corona radiata on FA skeleton (left)	Neurological	25223	3	0.0208997	0.0495616	1.30485	8829
90	Mean ICVF in corticospinal tract on FA skeleton (left)	Neurological	25351	-1	-0.0208716	0.0495721	1.30476	8852
80	Mean OD in external capsule on FA skeleton (right)	Neurological	25424	-1	0.0207676	0.0495703	1.30478	8941
138	Mean MO in fornix on FA skeleton	Neurological	25157	-1	0.021121	0.0495743	1.30474	8644
45	Volume of grey matter in Planum Temporale (right)	Neurological	25873	0	0.0201124	0.0495704	1.30478	9533
50	Mean FA in cingulum hippocampus on FA skeleton (right)	Neurological	25092	-1	0.0208549	0.049574	1.30475	8866
70	Weighted-mean ISOVF in tract inferior fronto-occipital fasciculus (left)	Neurological	25716	3	-0.0208962	0.0495735	1.30475	8831
4	Mean L3 in medial lemniscus on FA skeleton (right)	Neurological	25304	-1	-0.0208759	0.0495756	1.30473	8848
166	Weighted-mean L1 in tract inferior fronto-occipital fasciculus (left)	Neurological	25581	3	-0.0207782	0.0495815	1.30468	8931
148	Weighted-mean OD in tract uncinate fasciculus (right)	Neurological	25703	-1	0.0208258	0.0495837	1.30466	8890
238	Mean MD in superior fronto-occipital fasciculus on FA skeleton (left)	Neurological	25147	-1	0.0210458	0.0495861	1.30464	8705
184	Volume of ventricular cerebrospinal fluid	Neurological	25004	-1	0.0202214	0.0495883	1.30462	9429
221	Mean FA in superior fronto-occipital fasciculus on FA skeleton (right)	Neurological	25098	-1	-0.0208946	0.0495909	1.3046	8831
149	Mean L2 in anterior corona radiata on FA skeleton (right)	Neurological	25270	3	-0.0208993	0.0495921	1.30459	8827
167	Mean OD in cingulum cingulate gyrus on FA skeleton (left)	Neurological	25427	-1	-0.0207563	0.0496047	1.30448	8948
125	Volume of grey matter in Temporal Fusiform Cortex, anterior division (right)	Neurological	25855	0	0.0200788	0.0496053	1.30447	9562
23	Mean L1 in superior longitudinal fasciculus on FA skeleton (left)	Neurological	25241	3	-0.0208909	0.0496059	1.30447	8833
160	Mean ICVF in medial lemniscus on FA skeleton (right)	Neurological	25352	-1	-0.0208427	0.0496048	1.30448	8874
166	Mean MD in external capsule on FA skeleton (left)	Neurological	25137	3	-0.0209356	0.0496104	1.30443	8795
87	Mean L2 in cingulum cingulate gyrus on FA skeleton (right)	Neurological	25282	3	-0.0208279	0.0496124	1.30441	8886
238	Mean FA in tapetum on FA skeleton (right)	Neurological	25102	-1	-0.0208589	0.0496075	1.30445	8860
162	Mean MD in anterior corona radiata on FA skeleton (left)	Neurological	25127	3	-0.0209414	0.0496121	1.30441	8790
52	Discrepancy between T1 brain image and standard-space brain template (nonlinearly-aligned)	Neurological	25732	-1	0.0200782	0.0496112	1.30442	9562
223	Weighted-mean L2 in tract anterior thalamic radiation (right)	Neurological	25599	3	0.0208977	0.049609	1.30444	8827
239	Mean ICVF in superior longitudinal fasciculus on FA skeleton (left)	Neurological	25385	2	0.0208684	0.0496199	1.30434	8851
28	Mean ISOVF in cerebral peduncle on FA skeleton (left)	Neurological	25455	-1	0.0208727	0.0496235	1.30431	8847
114	Mean FA in retrolenticular part of internal capsule on FA skeleton (right)	Neurological	25076	2	0.0208289	0.0496269	1.30428	8884
11	Mean L3 in cingulum cingulate gyrus on FA skeleton (right)	Neurological	25330	3	-0.0208323	0.0496285	1.30427	8881
215	Mean OD in corticospinal tract on FA skeleton (right)	Neurological	25398	-1	0.0208263	0.0496301	1.30425	8886
223	Weighted-mean L1 in tract superior thalamic radiation (right)	Neurological	25593	3	0.0208684	0.0496318	1.30424	8850
120	Volume of grey matter in Superior Frontal Gyrus (left)	Neurological	25786	0	0.020072	0.0496345	1.30422	9566
229	Mean FA in posterior corona radiata on FA skeleton (right)	Neurological	25082	2	0.0209108	0.0496343	1.30422	8814
46	Weighted-mean MD in tract posterior thalamic radiation (right)	Neurological	25535	3	-0.0208997	0.0496393	1.30417	8823
244	Mean MD in external capsule on FA skeleton (right)	Neurological	25136	3	0.020911	0.0496447	1.30413	8813
220	Volume of grey matter in Caudate (left)	Neurological	25880	-1	0.020225	0.0496568	1.30402	9420
84	Weighted-mean L1 in tract corticospinal tract (left)	Neurological	25577	-1	-0.0207384	0.0496612	1.30398	8959
88	Volume of putamen (left)	Neurological	25015	0	-0.0201105	0.0496627	1.30397	9527
47	Mean OD in cingulum cingulate gyrus on FA skeleton (right)	Neurological	25426	-1	-0.0208021	0.0496639	1.30396	8904
26	Mean MO in inferior cerebellar peduncle on FA skeleton (right)	Neurological	25162	-1	-0.0209269	0.0496664	1.30394	8798
226	Weighted-mean OD in tract posterior thalamic radiation (right)	Neurological	25697	-1	0.0207943	0.0496729	1.30388	8910
28	Mean L2 in posterior corona radiata on FA skeleton (right)	Neurological	25274	3	-0.0209263	0.0496727	1.30388	8798
245	Mean ICVF in superior longitudinal fasciculus on FA skeleton (right)	Neurological	25384	2	0.0208551	0.0496748	1.30386	8858
67	Mean OD in cerebral peduncle on FA skeleton (left)	Neurological	25407	-1	0.0207472	0.0496791	1.30383	8950
102	Mean L2 in corticospinal tract on FA skeleton (right)	Neurological	25254	1	-0.0209016	0.0496833	1.30379	8818
135	Mean FA in uncinate fasciculus on FA skeleton (right)	Neurological	25100	-1	0.0208305	0.0496868	1.30376	8878
54	Mean ISOVF in posterior corona radiata on FA skeleton (right)	Neurological	25466	3	-0.0209147	0.0496958	1.30368	8806
229	Mean FA in posterior corona radiata on FA skeleton (left)	Neurological	25083	2	0.0208721	0.0496956	1.30368	8842
202	Volume of grey matter in Occipital Fusiform Gyrus (right)	Neurological	25861	0	-0.0200642	0.0496991	1.30365	9568
222	Weighted-mean MO in tract corticospinal tract (left)	Neurological	25550	-1	0.0208135	0.0497065	1.30359	8891
51	Mean MD in cingulum cingulate gyrus on FA skeleton (right)	Neurological	25138	3	-0.020887	0.049713	1.30353	8828
162	Mean ICVF in anterior corona radiata on FA skeleton (right)	Neurological	25366	2	0.0208705	0.0497128	1.30353	8842
231	Volume of grey matter in Heschl's Gyrus (includes H1 and H2) (left)	Neurological	25870	0	0.0201109	0.0497183	1.30348	9522
153	Mean ISOVF in external capsule on FA skeleton (left)	Neurological	25473	-1	-0.020961	0.049723	1.30344	8765
187	Volume of grey matter in Precentral Gyrus (left)	Neurological	25794	0	0.0201019	0.0497245	1.30343	9530
216	Mean ISOVF in superior longitudinal fasciculus on FA skeleton (right)	Neurological	25480	3	0.0208978	0.0497239	1.30343	8818
229	Mean MO in fornix cres+stria terminalis on FA skeleton (right)	Neurological	25190	-1	-0.0208745	0.0497205	1.30346	8838
171	Mean FA in corticospinal tract on FA skeleton (right)	Neurological	25062	-1	0.0207857	0.0497292	1.30339	8913
22	Mean MD in retrolenticular part of internal capsule on FA skeleton (right)	Neurological	25124	3	-0.0209137	0.0497326	1.30336	8804
150	Volume of grey matter in Crus I Cerebellum (left)	Neurological	25900	0	-0.0200823	0.0497322	1.30336	9548
105	Mean L1 in cerebral peduncle on FA skeleton (left)	Neurological	25215	-1	0.0207936	0.0497318	1.30337	8906
235	Mean L1 in superior fronto-occipital fasciculus on FA skeleton (left)	Neurological	25243	-1	0.0209835	0.0497387	1.30331	8745
236	Mean ICVF in corticospinal tract on FA skeleton (left)	Neurological	25351	-1	0.0208563	0.0497385	1.30331	8852
162	Mean ICVF in superior longitudinal fasciculus on FA skeleton (right)	Neurological	25384	2	0.0208493	0.0497385	1.30331	8858
221	Mean MD in fornix on FA skeleton	Neurological	25109	-1	0.0210028	0.0497386	1.30331	8729
73	Mean FA in uncinate fasciculus on FA skeleton (right)	Neurological	25100	-1	-0.0208256	0.0497401	1.30329	8878
49	Mean L2 in posterior limb of internal capsule on FA skeleton (right)	Neurological	25266	3	-0.020842	0.0497409	1.30329	8864
33	Weighted-mean ISOVF in tract uncinate fasciculus (right)	Neurological	25730	-1	0.0209234	0.0497434	1.30326	8795
10	Weighted-mean L2 in tract parahippocampal part of cingulum (right)	Neurological	25603	-1	0.020954	0.0497477	1.30323	8769
243	Weighted-mean ISOVF in tract medial lemniscus (right)	Neurological	25722	-1	-0.0208388	0.0497505	1.3032	8866
124	Median T2star in accumbens (left)	Neurological	25038	-1	-0.0210621	0.049763	1.30309	8678
16	Mean OD in fornix on FA skeleton	Neurological	25397	-1	-0.0211971	0.0497608	1.30311	8568
179	Weighted-mean FA in tract corticospinal tract (left)	Neurological	25496	-1	-0.0207701	0.0497595	1.30312	8924
222	Mean ISOVF in posterior thalamic radiation on FA skeleton (right)	Neurological	25468	3	0.0208859	0.0497641	1.30308	8825
158	Number of incorrect matches in round	Neurological	399	-1	-0.00759177	0.0497635	1.30309	66790
20	Weighted-mean MD in tract superior thalamic radiation (left)	Neurological	25538	3	0.0209094	0.0497667	1.30306	8805
46	Mean L3 in anterior corona radiata on FA skeleton (right)	Neurological	25318	3	-0.0208797	0.0497673	1.30306	8830
233	Weighted-mean MO in tract anterior thalamic radiation (right)	Neurological	25545	-1	-0.0208034	0.0497661	1.30307	8895
220	Mean ICVF in sagittal stratum on FA skeleton (left)	Neurological	25375	2	-0.0208296	0.0497735	1.303	8872
209	Volume of grey matter in Juxtapositional Lobule Cortex (formerly Supplementary Motor Cortex) (right)	Neurological	25833	-1	0.0200659	0.0497752	1.30299	9560
94	Mean L1 in cingulum hippocampus on FA skeleton (right)	Neurological	25236	-1	-0.0208058	0.0497777	1.30297	8892
123	Volume of grey matter in Frontal Orbital Cortex (right)	Neurological	25847	0	-0.0200561	0.0497796	1.30295	9569
140	Volume of grey matter in Cingulate Gyrus, anterior division (left)	Neurological	25838	-1	-0.0201594	0.0497815	1.30293	9471
89	Weighted-mean ICVF in tract inferior fronto-occipital fasciculus (right)	Neurological	25663	2	-0.0208088	0.0497829	1.30292	8889
142	Volume of amygdala (right)	Neurological	25022	-1	-0.020068	0.0497876	1.30288	9557
224	Weighted-mean L3 in tract medial lemniscus (right)	Neurological	25641	-1	-0.0208527	0.0497915	1.30284	8851
14	Volume of grey matter in Postcentral Gyrus (right)	Neurological	25815	0	0.0200837	0.0497875	1.30288	9542
54	Mean MD in corticospinal tract on FA skeleton (left)	Neurological	25111	1	-0.0208715	0.0497917	1.30284	8835
16	Median T2star in hippocampus (left)	Neurological	25034	-1	0.0210473	0.0497925	1.30284	8688
179	Discrepancy between T1 brain image and standard-space brain template (nonlinearly-aligned)	Neurological	25732	-1	-0.0200623	0.0497924	1.30284	9562
185	Weighted-mean ICVF in tract superior thalamic radiation (right)	Neurological	25674	2	0.0208313	0.0498071	1.30271	8868
221	Volume of grey matter in Parietal Operculum Cortex (right)	Neurological	25867	0	-0.0200791	0.0498049	1.30273	9545
15	Mean FA in inferior cerebellar peduncle on FA skeleton (left)	Neurological	25067	-1	-0.0208748	0.0498082	1.3027	8831
25	Mean ISOVF in fornix cres+stria terminalis on FA skeleton (left)	Neurological	25479	-1	-0.0209436	0.0498082	1.3027	8773
229	Mean MO in corticospinal tract on FA skeleton (left)	Neurological	25159	-1	-0.0208654	0.049807	1.30271	8839
146	Mean OD in sagittal stratum on FA skeleton (left)	Neurological	25423	-1	-0.0208511	0.0498085	1.3027	8851
128	Weighted-mean MO in tract parahippocampal part of cingulum (right)	Neurological	25549	-1	0.0208463	0.0498101	1.30268	8855
161	Weighted-mean MD in tract inferior fronto-occipital fasciculus (right)	Neurological	25528	3	0.0208144	0.0498121	1.30267	8882
245	Volume of grey matter in Caudate (right)	Neurological	25881	-1	-0.0202089	0.0498136	1.30265	9422
180	Mean MD in middle cerebellar peduncle on FA skeleton	Neurological	25104	1	0.0208328	0.0498162	1.30263	8866
82	Volumetric scaling from T1 head image to standard space	Neurological	25000	-1	0.0200089	0.0498173	1.30262	9611
1	Mean MO in anterior limb of internal capsule on FA skeleton (right)	Neurological	25168	-1	0.0208232	0.0498186	1.30261	8874
249	Weighted-mean MO in tract posterior thalamic radiation (right)	Neurological	25562	-1	-0.0208309	0.0498241	1.30256	8867
68	Weighted-mean L3 in tract medial lemniscus (left)	Neurological	25640	-1	-0.0208296	0.049825	1.30255	8868
232	Mean ICVF in tapetum on FA skeleton (left)	Neurological	25391	2	0.0208566	0.0498262	1.30254	8845
103	Weighted-mean MO in tract inferior longitudinal fasciculus (left)	Neurological	25556	-1	-0.020801	0.0498306	1.3025	8892
143	Volume of grey matter in Inferior Temporal Gyrus, temporooccipital part (right)	Neurological	25813	-1	0.020049	0.0498365	1.30245	9571
44	Mean L3 in cerebral peduncle on FA skeleton (left)	Neurological	25311	-1	0.0208146	0.0498359	1.30246	8880
144	Volume of white matter (normalised for head size)	Neurological	25007	-1	0.0200508	0.0498399	1.30242	9569
249	Weighted-mean L3 in tract corticospinal tract (right)	Neurological	25632	3	0.0208125	0.0498458	1.30237	8881
127	Volume of grey matter in Parahippocampal Gyrus, anterior division (right)	Neurological	25849	0	-0.0200401	0.0498659	1.3022	9577
204	Mean MD in superior longitudinal fasciculus on FA skeleton (right)	Neurological	25144	3	-0.0209035	0.0498693	1.30217	8802
201	Mean L1 in pontine crossing tract on FA skeleton	Neurological	25201	1	0.0208853	0.0498742	1.30212	8817
117	Mean FA in superior cerebellar peduncle on FA skeleton (right)	Neurological	25068	-1	-0.0207936	0.0498734	1.30213	8895
182	Mean ICVF in inferior cerebellar peduncle on FA skeleton (left)	Neurological	25355	2	0.0208047	0.0498796	1.30208	8885
80	Mean FA in anterior limb of internal capsule on FA skeleton (left)	Neurological	25073	2	0.0208601	0.0498777	1.30209	8838
133	Volume of grey matter in Middle Temporal Gyrus, posterior division (left)	Neurological	25804	0	-0.0200673	0.0498794	1.30208	9550
136	Volume of grey matter in Occipital Fusiform Gyrus (left)	Neurological	25860	0	0.020065	0.0498813	1.30206	9552
248	Mean L1 in superior cerebellar peduncle on FA skeleton (left)	Neurological	25213	-1	-0.0207578	0.0498826	1.30205	8925
19	Weighted-mean L1 in tract inferior fronto-occipital fasciculus (left)	Neurological	25581	3	-0.0207501	0.0498901	1.30199	8931
200	Volume of grey matter in Lateral Occipital Cortex, superior division (left)	Neurological	25824	0	-0.0200504	0.0498921	1.30197	9565
117	Mean OD in fornix on FA skeleton	Neurological	25397	-1	-0.0211844	0.0498983	1.30191	8568
32	Discrepancy between T1 brain image and standard-space brain template (linearly-aligned)	Neurological	25731	-1	-0.020128	0.0498975	1.30192	9491
223	Mean MO in cingulum cingulate gyrus on FA skeleton (right)	Neurological	25186	-1	-0.0208407	0.0498967	1.30193	8853
237	Weighted-mean OD in tract middle cerebellar peduncle	Neurological	25693	-1	-0.0207389	0.0498991	1.30191	8940
226	Weighted-mean FA in tract uncinate fasciculus (left)	Neurological	25513	2	0.0207904	0.049908	1.30183	8895
36	Mean ISOVF in medial lemniscus on FA skeleton (left)	Neurological	25449	-1	0.0208999	0.0499091	1.30182	8802
42	Mean ISOVF in cingulum cingulate gyrus on FA skeleton (left)	Neurological	25475	-1	0.0208759	0.0499122	1.30179	8822
5	Weighted-mean L2 in tract cingulate gyrus part of cingulum (left)	Neurological	25600	3	-0.0208004	0.049914	1.30178	8886
55	Volume of grey matter in V Cerebellum (right)	Neurological	25896	0	-0.0200592	0.0499231	1.3017	9554
199	Mean ISOVF in uncinate fasciculus on FA skeleton (left)	Neurological	25485	-1	-0.0208915	0.0499228	1.3017	8808
12	Weighted-mean L2 in tract parahippocampal part of cingulum (left)	Neurological	25602	-1	0.0209802	0.0499185	1.30174	8734
204	Mean OD in tapetum on FA skeleton (left)	Neurological	25439	-1	0.0208352	0.0499184	1.30174	8856
107	Mean ICVF in tapetum on FA skeleton (right)	Neurological	25390	2	0.0208725	0.0499233	1.3017	8824
219	Mean L3 in external capsule on FA skeleton (right)	Neurological	25328	3	0.020875	0.0499226	1.3017	8822
124	Mean FA in inferior cerebellar peduncle on FA skeleton (left)	Neurological	25067	-1	-0.0208646	0.0499197	1.30173	8831
80	Weighted-mean OD in tract medial lemniscus (right)	Neurological	25695	-1	-0.0207955	0.0499297	1.30164	8889
1	Mean FA in tapetum on FA skeleton (left)	Neurological	25103	-1	-0.0208529	0.049931	1.30163	8840
249	Mean ISOVF in fornix cres+stria terminalis on FA skeleton (left)	Neurological	25479	-1	0.0209322	0.0499331	1.30161	8773
186	Mean ICVF in posterior limb of internal capsule on FA skeleton (left)	Neurological	25363	2	0.0208121	0.0499399	1.30155	8874
77	Volume of grey matter in VIIIb Cerebellum (vermis)	Neurological	25913	0	0.0200421	0.0499392	1.30156	9569
100	Mean ICVF in middle cerebellar peduncle on FA skeleton	Neurological	25344	2	-0.0207779	0.0499436	1.30152	8903
11	Inverted temporal signal-to-noise ratio in pre-processed tfMRI	Neurological	25745	-1	-0.0218347	0.0499449	1.30151	8062
63	Weighted-mean MD in tract posterior thalamic radiation (left)	Neurological	25534	3	0.0208963	0.0499614	1.30137	8801
85	Mean L3 in anterior corona radiata on FA skeleton (left)	Neurological	25319	3	-0.0208954	0.0499717	1.30128	8801
48	Mean MD in external capsule on FA skeleton (left)	Neurological	25137	3	-0.0209025	0.049972	1.30127	8795
149	Weighted-mean OD in tract corticospinal tract (left)	Neurological	25685	-1	0.0208042	0.0499751	1.30125	8878
6	Mean FA in superior corona radiata on FA skeleton (right)	Neurological	25080	2	-0.0208101	0.0499747	1.30125	8873
79	Mean MD in superior corona radiata on FA skeleton (left)	Neurological	25129	3	-0.0208843	0.0499755	1.30124	8810
191	Mean L3 in superior corona radiata on FA skeleton (left)	Neurological	25321	3	0.0208616	0.0499782	1.30122	8829
140	Weighted-mean L3 in tract parahippocampal part of cingulum (right)	Neurological	25630	-1	0.0209508	0.0499783	1.30122	8754
100	Mean MD in cingulum hippocampus on FA skeleton (right)	Neurological	25140	-1	0.020821	0.0499842	1.30117	8863
27	Volume of grey matter in Cuneal Cortex (left)	Neurological	25844	0	0.0200633	0.0499843	1.30117	9545
213	Weighted-mean MD in tract medial lemniscus (left)	Neurological	25532	-1	-0.020802	0.0499865	1.30115	8879
210	Mean L3 in cerebral peduncle on FA skeleton (right)	Neurological	25310	-1	-0.0208023	0.0499961	1.30106	8878
170	Mean L3 in medial lemniscus on FA skeleton (right)	Neurological	25304	-1	-0.0208376	0.0499961	1.30106	8848
48	Weighted-mean OD in tract posterior thalamic radiation (right)	Neurological	25697	-1	-0.0207652	0.0499928	1.30109	8910
157	Weighted-mean ICVF in tract medial lemniscus (left)	Neurological	25667	2	-0.0207626	0.0499961	1.30106	8912
105	Duration of eprime test	Neurological	12651	-1	-0.0185393	0.0500013	1.30102	11177
136	Volume of grey matter in Superior Temporal Gyrus, posterior division (left)	Neurological	25800	0	0.0200766	0.0500013	1.30102	9531
245	Median T2star in accumbens (left)	Neurological	25038	-1	0.0210401	0.0500027	1.30101	8678
33	Weighted-mean MO in tract parahippocampal part of cingulum (left)	Neurological	25548	-1	0.0208407	0.0500139	1.30091	8844
100	Mean L2 in anterior limb of internal capsule on FA skeleton (left)	Neurological	25265	3	0.0208969	0.0500199	1.30086	8796
190	Mean L2 in body of corpus callosum on FA skeleton	Neurological	25251	3	0.0208754	0.0500211	1.30085	8814
147	Weighted-mean OD in tract corticospinal tract (right)	Neurological	25686	-1	0.0207923	0.0500287	1.30078	8884
95	Volume of grey matter in Parahippocampal Gyrus, anterior division (right)	Neurological	25849	0	0.0200263	0.0500242	1.30082	9577
144	Mean L2 in superior fronto-occipital fasciculus on FA skeleton (left)	Neurological	25291	-1	-0.021032	0.0500251	1.30081	8683
128	Weighted-mean L2 in tract superior longitudinal fasciculus (right)	Neurological	25618	3	-0.0208548	0.0500268	1.3008	8831
205	Mean L3 in uncinate fasciculus on FA skeleton (right)	Neurological	25340	-1	0.0208149	0.0500261	1.3008	8865
133	Mean MD in sagittal stratum on FA skeleton (left)	Neurological	25135	3	0.0208323	0.0500285	1.30078	8850
184	Mean FA in corticospinal tract on FA skeleton (right)	Neurological	25062	-1	0.0207581	0.050033	1.30074	8913
156	Weighted-mean FA in tract superior longitudinal fasciculus (left)	Neurological	25509	2	0.020827	0.0500348	1.30073	8854
247	Weighted-mean L3 in tract corticospinal tract (right)	Neurological	25632	3	-0.020795	0.0500386	1.30069	8881
232	Mean OD in cingulum hippocampus on FA skeleton (left)	Neurological	25429	-1	-0.0208052	0.050055	1.30055	8871
206	Volume of grey matter in Temporal Fusiform Cortex, posterior division (right)	Neurological	25857	0	0.0200417	0.0500518	1.30058	9560
23	Weighted-mean MD in tract middle cerebellar peduncle	Neurological	25531	-1	-0.0208123	0.0500548	1.30055	8865
18	Mean L1 in cingulum cingulate gyrus on FA skeleton (left)	Neurological	25235	-1	0.0207842	0.0500539	1.30056	8889
171	Volume of grey matter in Inferior Temporal Gyrus, temporooccipital part (left)	Neurological	25812	-1	0.0200366	0.0500618	1.30049	9564
5	Weighted-mean ICVF in tract acoustic radiation (left)	Neurological	25650	2	0.0207533	0.0500609	1.3005	8915
45	Mean ISOVF in posterior thalamic radiation on FA skeleton (left)	Neurological	25469	-1	-0.0208955	0.0500617	1.30049	8794
63	Mean L2 in superior corona radiata on FA skeleton (right)	Neurological	25272	3	0.0208283	0.0500592	1.30052	8851
190	Weighted-mean FA in tract acoustic radiation (right)	Neurological	25489	-1	0.0207488	0.0500587	1.30052	8919
204	Weighted-mean L1 in tract superior longitudinal fasciculus (left)	Neurological	25590	3	-0.0208526	0.050064	1.30047	8830
200	90th percentile of BOLD effect (in group-defined mask) for faces-shapes contrast	Neurological	25765	-1	-0.0218043	0.0500651	1.30046	8076
205	Mean ISOVF in medial lemniscus on FA skeleton (left)	Neurological	25449	-1	-0.0208856	0.0500664	1.30045	8802
192	Volume of grey matter in Ventral Striatum (right)	Neurological	25891	0	0.0200223	0.05007	1.30042	9577
17	Volume of accumbens (right)	Neurological	25024	-1	0.0200497	0.0500684	1.30044	9551
221	Weighted-mean L3 in tract cingulate gyrus part of cingulum (right)	Neurological	25628	3	0.0207967	0.0500714	1.30041	8877
219	Mean FA in tapetum on FA skeleton (right)	Neurological	25102	-1	-0.0208167	0.0500705	1.30042	8860
231	Volume of grey matter in Inferior Temporal Gyrus, posterior division (right)	Neurological	25811	0	0.0200397	0.0500748	1.30038	9560
222	Mean MO in superior cerebellar peduncle on FA skeleton (right)	Neurological	25164	-1	0.0207427	0.0500748	1.30038	8923
51	Weighted-mean L3 in tract anterior thalamic radiation (left)	Neurological	25625	3	-0.0208673	0.0500849	1.30029	8816
167	Volume of grey matter in Heschl's Gyrus (includes H1 and H2) (left)	Neurological	25870	0	0.0200787	0.0500858	1.30029	9522
199	Weighted-mean ICVF in tract uncinate fasciculus (right)	Neurological	25676	2	0.0207526	0.050081	1.30033	8914
126	Weighted-mean ICVF in tract forceps major	Neurological	25660	2	-0.0207743	0.0500859	1.30028	8895
105	Weighted-mean FA in tract anterior thalamic radiation (right)	Neurological	25491	2	0.0207491	0.0500814	1.30032	8917
95	Weighted-mean L2 in tract medial lemniscus (left)	Neurological	25613	-1	-0.0208133	0.0500956	1.3002	8861
62	Volume of grey matter in Subcallosal Cortex (right)	Neurological	25835	0	-0.0200543	0.0500992	1.30017	9544
1	Weighted-mean MD in tract posterior thalamic radiation (left)	Neurological	25534	3	0.0208835	0.0501024	1.30014	8801
173	Mean MD in posterior thalamic radiation on FA skeleton (right)	Neurological	25132	3	0.0208881	0.0501033	1.30013	8797
160	Weighted-mean L3 in tract medial lemniscus (right)	Neurological	25641	-1	0.0208245	0.0501013	1.30015	8851
168	Volume of putamen (left)	Neurological	25015	0	0.0200715	0.0501069	1.3001	9527
52	Mean L2 in anterior corona radiata on FA skeleton (left)	Neurological	25271	3	0.0208793	0.0501095	1.30008	8804
182	Median T2star in accumbens (left)	Neurological	25038	-1	0.02103	0.0501127	1.30005	8678
220	Mean L2 in anterior corona radiata on FA skeleton (left)	Neurological	25271	3	0.0208789	0.0501134	1.30005	8804
66	Weighted-mean L3 in tract posterior thalamic radiation (right)	Neurological	25643	3	0.0208719	0.0501118	1.30006	8810
140	90th percentile of z-statistic (in group-defined mask) for faces-shapes contrast	Neurological	25766	-1	-0.0217915	0.0501148	1.30003	8082
99	Volume of grey matter in Subcallosal Cortex (right)	Neurological	25835	0	-0.0200527	0.0501179	1.30001	9544
234	Mean FA in splenium of corpus callosum on FA skeleton	Neurological	25060	2	0.020793	0.0501254	1.29994	8876
95	Volume of grey matter in Lateral Occipital Cortex, inferior division (left)	Neurological	25826	-1	0.0200364	0.050124	1.29995	9559
113	Mean OD in superior cerebellar peduncle on FA skeleton (left)	Neurological	25405	-1	0.0207124	0.0501279	1.29992	8945
112	Inverted temporal signal-to-noise ratio in pre-processed tfMRI	Neurological	25745	-1	-0.0218173	0.0501273	1.29993	8062
212	Mean L2 in corticospinal tract on FA skeleton (right)	Neurological	25254	1	-0.0208605	0.0501336	1.29987	8818
192	Mean FA in posterior limb of internal capsule on FA skeleton (left)	Neurological	25075	2	0.020804	0.0501331	1.29988	8866
224	Weighted-mean L2 in tract anterior thalamic radiation (right)	Neurological	25599	3	0.0208493	0.0501393	1.29982	8827
231	Weighted-mean OD in tract acoustic radiation (right)	Neurological	25678	-1	0.0207667	0.0501447	1.29978	8897
28	Mean L2 in cingulum cingulate gyrus on FA skeleton (right)	Neurological	25282	3	-0.0207795	0.0501443	1.29978	8886
57	Mean OD in pontine crossing tract on FA skeleton	Neurological	25393	-1	-0.0207406	0.0501494	1.29973	8919
15	Volume of grey matter in Inferior Temporal Gyrus, posterior division (left)	Neurological	25810	0	-0.0200413	0.0501521	1.29971	9552
6	Mean ISOVF in uncinate fasciculus on FA skeleton (left)	Neurological	25485	-1	0.0208705	0.0501536	1.2997	8808
193	Weighted-mean L2 in tract corticospinal tract (right)	Neurological	25605	3	-0.0207601	0.0501527	1.29971	8902
63	Mean L3 in medial lemniscus on FA skeleton (left)	Neurological	25305	-1	0.0208242	0.0501558	1.29968	8847
157	Mean MO in cingulum cingulate gyrus on FA skeleton (left)	Neurological	25187	-1	0.0208089	0.0501694	1.29956	8859
11	Weighted-mean OD in tract corticospinal tract (right)	Neurological	25686	-1	-0.0207796	0.0501698	1.29956	8884
229	Mean L1 in posterior limb of internal capsule on FA skeleton (left)	Neurological	25219	-1	0.0208076	0.0501713	1.29954	8860
158	Weighted-mean OD in tract superior longitudinal fasciculus (right)	Neurological	25699	-1	0.0207957	0.0501732	1.29953	8870
207	Mean MD in superior corona radiata on FA skeleton (left)	Neurological	25129	3	-0.0208658	0.0501789	1.29948	8810
14	Volume of grey matter in Middle Frontal Gyrus (right)	Neurological	25789	0	0.0200293	0.0501816	1.29946	9561
153	Mean L2 in superior fronto-occipital fasciculus on FA skeleton (right)	Neurological	25290	-1	-0.0209547	0.0501847	1.29943	8735
79	Discrepancy between SWI brain image and T1 brain image	Neurological	25738	-1	-0.0211502	0.0502015	1.29928	8573
140	Volume of grey matter in Lingual Gyrus (left)	Neurological	25852	0	-0.0200409	0.0502055	1.29925	9548
26	Volume of grey matter in Precentral Gyrus (right)	Neurological	25795	0	0.0200305	0.050204	1.29926	9558
4	Mean OD in tapetum on FA skeleton (left)	Neurological	25439	-1	0.0208092	0.0502052	1.29925	8856
191	Mean L2 in cingulum cingulate gyrus on FA skeleton (right)	Neurological	25282	3	0.0207735	0.0502108	1.2992	8886
148	Mean ISOVF in posterior thalamic radiation on FA skeleton (left)	Neurological	25469	-1	-0.0208818	0.0502124	1.29919	8794
79	Mean FA in body of corpus callosum on FA skeleton	Neurological	25059	2	0.0208293	0.0502169	1.29915	8838
204	Mean ISOVF in genu of corpus callosum on FA skeleton	Neurological	25442	-1	-0.0208862	0.0502161	1.29916	8790
99	Volume of grey matter in V Cerebellum (left)	Neurological	25895	0	-0.020026	0.05022	1.29912	9561
236	Mean OD in superior fronto-occipital fasciculus on FA skeleton (left)	Neurological	25435	-1	-0.0207515	0.0502219	1.29911	8904
161	Mean FA in anterior limb of internal capsule on FA skeleton (left)	Neurological	25073	2	0.020829	0.0502203	1.29912	8838
32	Mean L3 in inferior cerebellar peduncle on FA skeleton (left)	Neurological	25307	-1	-0.0208643	0.0502221	1.2991	8808
117	Weighted-mean MO in tract medial lemniscus (left)	Neurological	25559	-1	-0.020775	0.0502206	1.29912	8884
235	Mean OD in fornix on FA skeleton	Neurological	25397	-1	0.0211541	0.0502262	1.29907	8568
205	Mean ICVF in anterior corona radiata on FA skeleton (right)	Neurological	25366	2	-0.0208233	0.0502308	1.29903	8842
51	Mean L1 in fornix cres+stria terminalis on FA skeleton (right)	Neurological	25238	-1	-0.0208576	0.0502303	1.29903	8813
224	Volume of grey matter in Lateral Occipital Cortex, inferior division (right)	Neurological	25827	0	0.0200322	0.0502328	1.29901	9554
247	Weighted-mean L3 in tract cingulate gyrus part of cingulum (right)	Neurological	25628	3	-0.020782	0.0502337	1.299	8877
45	Mean L1 in posterior corona radiata on FA skeleton (right)	Neurological	25226	3	-0.0208915	0.0502359	1.29899	8784
138	Weighted-mean L3 in tract corticospinal tract (left)	Neurological	25631	3	-0.0207813	0.0502407	1.29894	8877
167	Volume of ventricular cerebrospinal fluid	Neurological	25004	-1	0.0201639	0.0502405	1.29895	9429
9	Mean rfMRI head motion, averaged across space and time points	Neurological	25741	-1	-0.0206619	0.05024	1.29895	8980
45	Mean L1 in retrolenticular part of internal capsule on FA skeleton (right)	Neurological	25220	-1	-0.0208255	0.0502457	1.2989	8839
105	Mean L3 in posterior corona radiata on FA skeleton (left)	Neurological	25323	3	-0.0208727	0.0502473	1.29889	8799
122	Mean ICVF in sagittal stratum on FA skeleton (left)	Neurological	25375	2	0.0207864	0.0502499	1.29886	8872
151	Mean L2 in uncinate fasciculus on FA skeleton (right)	Neurological	25292	-1	0.0207541	0.0502583	1.29879	8899
252	Mean L2 in posterior limb of internal capsule on FA skeleton (right)	Neurological	25266	3	0.0207952	0.0502557	1.29881	8864
30	Mean L3 in anterior limb of internal capsule on FA skeleton (left)	Neurological	25313	3	0.0209109	0.0502586	1.29879	8766
86	Mean FA in sagittal stratum on FA skeleton (left)	Neurological	25087	2	-0.0207743	0.0502543	1.29883	8882
193	Volume of grey matter in Lateral Occipital Cortex, inferior division (right)	Neurological	25827	0	0.0200302	0.0502555	1.29882	9554
98	Weighted-mean MO in tract superior thalamic radiation (left)	Neurological	25565	-1	-0.0207623	0.0502577	1.2988	8892
126	Mean ICVF in posterior thalamic radiation on FA skeleton (left)	Neurological	25373	2	-0.0208056	0.0502575	1.2988	8855
104	Mean ICVF in external capsule on FA skeleton (right)	Neurological	25376	2	-0.0208071	0.0502539	1.29883	8854
77	Mean L1 in cerebral peduncle on FA skeleton (left)	Neurological	25215	-1	-0.0207456	0.0502612	1.29877	8906
88	Volume of grey matter in Putamen (right)	Neurological	25883	-1	-0.020085	0.0502671	1.29872	9501
231	Mean L2 in anterior corona radiata on FA skeleton (right)	Neurological	25270	3	-0.0208373	0.0502714	1.29868	8827
137	Mean OD in pontine crossing tract on FA skeleton	Neurological	25393	-1	0.0207294	0.0502736	1.29866	8919
208	Volume of grey matter in Inferior Temporal Gyrus, anterior division (left)	Neurological	25808	-1	0.0200474	0.0502747	1.29865	9536
239	Mean L2 in uncinate fasciculus on FA skeleton (left)	Neurological	25293	-1	-0.0207932	0.0502783	1.29862	8864
126	Mean L3 in anterior corona radiata on FA skeleton (right)	Neurological	25318	3	0.0208331	0.0502786	1.29862	8830
169	Weighted-mean L3 in tract parahippocampal part of cingulum (left)	Neurological	25629	-1	-0.0209579	0.0502808	1.2986	8725
14	Weighted-mean ISOVF in tract anterior thalamic radiation (left)	Neurological	25706	3	-0.0208495	0.0502811	1.2986	8816
154	Mean ISOVF in superior corona radiata on FA skeleton (left)	Neurological	25465	3	-0.0208587	0.050284	1.29857	8808
247	Weighted-mean ISOVF in tract posterior thalamic radiation (left)	Neurological	25723	-1	-0.020907	0.0502884	1.29853	8767
179	Mean OD in posterior limb of internal capsule on FA skeleton (right)	Neurological	25410	-1	0.0207024	0.0502897	1.29852	8941
26	Volume of grey matter in Inferior Temporal Gyrus, anterior division (right)	Neurological	25809	-1	0.0200344	0.0502914	1.29851	9547
150	Volume of grey matter in VIIIa Cerebellum (vermis)	Neurological	25910	0	-0.0200037	0.0502949	1.29848	9576
105	Volume of grey matter in Supramarginal Gyrus, posterior division (right)	Neurological	25821	-1	0.0200245	0.050297	1.29846	9556
192	Weighted-mean L3 in tract forceps minor	Neurological	25634	3	-0.0207805	0.050302	1.29842	8873
137	Weighted-mean MD in tract medial lemniscus (left)	Neurological	25532	-1	-0.0207734	0.0503028	1.29841	8879
43	Mean MD in superior fronto-occipital fasciculus on FA skeleton (left)	Neurological	25147	-1	-0.0209801	0.0503011	1.29842	8705
226	Weighted-mean MO in tract inferior fronto-occipital fasciculus (right)	Neurological	25555	-1	0.0207234	0.0503013	1.29842	8922
37	Weighted-mean FA in tract inferior longitudinal fasciculus (left)	Neurological	25502	2	-0.020759	0.0503067	1.29837	8891
115	Weighted-mean ISOVF in tract inferior fronto-occipital fasciculus (right)	Neurological	25717	3	-0.020842	0.0503117	1.29833	8820
166	Weighted-mean L2 in tract inferior longitudinal fasciculus (left)	Neurological	25610	3	-0.0207995	0.0503255	1.29821	8855
148	Volume of grey matter in Frontal Medial Cortex (right)	Neurological	25831	-1	-0.0200143	0.0503181	1.29828	9564
202	Weighted-mean MD in tract uncinate fasciculus (right)	Neurological	25541	3	0.0207385	0.0503145	1.29831	8908
51	Mean FA in posterior corona radiata on FA skeleton (right)	Neurological	25082	2	0.020848	0.0503233	1.29823	8814
197	Weighted-mean OD in tract corticospinal tract (left)	Neurological	25685	-1	-0.0207727	0.0503232	1.29823	8878
188	Mean L3 in sagittal stratum on FA skeleton (left)	Neurological	25327	3	0.0207995	0.0503253	1.29821	8855
209	Mean ISOVF in cerebral peduncle on FA skeleton (right)	Neurological	25454	-1	0.020801	0.0503215	1.29825	8854
43	Weighted-mean L2 in tract inferior longitudinal fasciculus (right)	Neurological	25611	3	-0.0208236	0.0503185	1.29827	8835
206	Mean ISOVF in tapetum on FA skeleton (left)	Neurological	25487	-1	-0.0209072	0.0503257	1.29821	8764
34	Weighted-mean OD in tract forceps major	Neurological	25687	-1	0.0208126	0.0503229	1.29823	8844
193	Volume of grey matter in Inferior Temporal Gyrus, posterior division (left)	Neurological	25810	0	0.0200267	0.0503193	1.29827	9552
223	Mean OD in corticospinal tract on FA skeleton (right)	Neurological	25398	-1	0.0207641	0.0503156	1.2983	8886
30	Mean ICVF in corticospinal tract on FA skeleton (left)	Neurological	25351	-1	-0.0208026	0.0503296	1.29818	8852
138	Mean ICVF in posterior thalamic radiation on FA skeleton (left)	Neurological	25373	2	0.0207985	0.0503357	1.29812	8855
141	Mean ISOVF in superior longitudinal fasciculus on FA skeleton (left)	Neurological	25481	3	0.0208502	0.0503382	1.2981	8811
83	Mean L3 in posterior thalamic radiation on FA skeleton (left)	Neurological	25325	3	-0.0208727	0.0503387	1.2981	8792
254	Weighted-mean L3 in tract superior thalamic radiation (left)	Neurological	25646	3	0.0208433	0.0503495	1.29801	8816
80	Weighted-mean MO in tract superior thalamic radiation (right)	Neurological	25566	-1	0.0207515	0.0503509	1.29799	8894
254	Weighted-mean OD in tract medial lemniscus (right)	Neurological	25695	-1	-0.0207575	0.0503499	1.298	8889
61	Mean L3 in corticospinal tract on FA skeleton (right)	Neurological	25302	1	-0.0208361	0.0503504	1.298	8822
195	Mean ICVF in body of corpus callosum on FA skeleton	Neurological	25347	2	0.0207852	0.0503535	1.29797	8865
101	Weighted-mean L2 in tract superior longitudinal fasciculus (right)	Neurological	25618	3	0.0208251	0.0503548	1.29796	8831
98	Weighted-mean L1 in tract medial lemniscus (right)	Neurological	25587	-1	-0.0207511	0.0503554	1.29795	8894
26	Mean ICVF in superior corona radiata on FA skeleton (right)	Neurological	25368	2	-0.0208011	0.0503596	1.29792	8851
232	Mean L2 in inferior cerebellar peduncle on FA skeleton (left)	Neurological	25259	-1	-0.0208796	0.0503666	1.29786	8784
186	Mean ICVF in posterior corona radiata on FA skeleton (right)	Neurological	25370	2	0.0208275	0.0503671	1.29785	8828
244	Volume of grey matter in Inferior Temporal Gyrus, posterior division (left)	Neurological	25810	0	-0.0200216	0.0503787	1.29775	9552
174	Volume of grey matter in Inferior Temporal Gyrus, posterior division (right)	Neurological	25811	0	-0.0200129	0.0503814	1.29773	9560
186	Mean L3 in body of corpus callosum on FA skeleton	Neurological	25299	3	-0.0208262	0.0503814	1.29773	8828
240	Mean L1 in medial lemniscus on FA skeleton (right)	Neurological	25208	1	0.0208037	0.0503828	1.29772	8847
127	Mean MD in superior longitudinal fasciculus on FA skeleton (right)	Neurological	25144	3	-0.020856	0.0503919	1.29764	8802
53	Mean L3 in posterior corona radiata on FA skeleton (right)	Neurological	25322	3	-0.0208807	0.0503939	1.29762	8781
231	Weighted-mean L3 in tract posterior thalamic radiation (left)	Neurological	25642	3	-0.0208735	0.0503952	1.29761	8787
252	Mean MD in sagittal stratum on FA skeleton (left)	Neurological	25135	3	0.0207985	0.0504009	1.29756	8850
159	Volume of grey matter in Parahippocampal Gyrus, posterior division (right)	Neurological	25851	-1	0.0200193	0.0504042	1.29753	9552
28	Weighted-mean L1 in tract posterior thalamic radiation (right)	Neurological	25589	3	-0.0207824	0.050411	1.29747	8863
126	Mean L2 in superior corona radiata on FA skeleton (left)	Neurological	25273	3	0.0208259	0.0504111	1.29747	8826
173	Mean L1 in external capsule on FA skeleton (left)	Neurological	25233	-1	0.0208357	0.05042	1.2974	8817
152	Volume of hippocampus (right)	Neurological	25020	0	0.0200795	0.0504273	1.29733	9493
165	Mean MO in anterior corona radiata on FA skeleton (right)	Neurological	25174	-1	0.0207334	0.0504224	1.29738	8904
26	Mean FA in posterior thalamic radiation on FA skeleton (right)	Neurological	25084	2	-0.0207914	0.0504274	1.29733	8854
34	Weighted-mean MO in tract inferior fronto-occipital fasciculus (left)	Neurological	25554	-1	-0.0207494	0.0504266	1.29734	8890
61	Mean L2 in posterior corona radiata on FA skeleton (right)	Neurological	25274	3	-0.0208582	0.0504203	1.29739	8798
24	Volume of grey matter in Crus I Cerebellum (right)	Neurological	25902	0	-0.0200266	0.0504291	1.29732	9543
195	Weighted-mean MO in tract medial lemniscus (right)	Neurological	25560	-1	0.020764	0.0504331	1.29728	8877
102	Volume of peripheral cortical grey matter (normalised for head size)	Neurological	25001	-1	0.0199884	0.0504349	1.29727	9579
148	Volume of grey matter in Middle Temporal Gyrus, temporooccipital part (right)	Neurological	25807	-1	-0.0199924	0.0504378	1.29724	9575
23	Mean ISOVF in tapetum on FA skeleton (right)	Neurological	25486	-1	-0.0208586	0.050442	1.29721	8796
105	Weighted-mean ISOVF in tract anterior thalamic radiation (right)	Neurological	25707	3	-0.0208857	0.0504443	1.29719	8773
150	Volume of grey matter in Amygdala (left)	Neurological	25888	0	-0.020036	0.0504422	1.29721	9533
165	Discrepancy between rfMRI brain image and T1 brain image	Neurological	25739	-1	-0.0204755	0.0504447	1.29718	9128
136	Volume of grey matter in Postcentral Gyrus (right)	Neurological	25815	0	0.0200264	0.0504435	1.29719	9542
51	Volume of grey matter in X Cerebellum (right)	Neurological	25920	-1	0.020053	0.0504518	1.29712	9516
233	Mean L2 in genu of corpus callosum on FA skeleton	Neurological	25250	3	-0.0208598	0.0504549	1.2971	8794
114	Mean L2 in cerebral peduncle on FA skeleton (left)	Neurological	25263	-1	-0.0207433	0.0504546	1.2971	8893
109	Mean ISOVF in medial lemniscus on FA skeleton (right)	Neurological	25448	1	-0.0208492	0.0504665	1.297	8802
247	Inverted contrast-to-noise ratio in T1	Neurological	25735	-1	0.0200527	0.0504684	1.29698	9515
11	Weighted-mean MD in tract anterior thalamic radiation (right)	Neurological	25518	3	-0.0208112	0.0504692	1.29697	8834
97	Volume of white matter	Neurological	25008	0	-0.0199885	0.0504708	1.29696	9576
226	Mean ISOVF in superior cerebellar peduncle on FA skeleton (left)	Neurological	25453	-1	-0.0207688	0.0504832	1.29685	8869
189	Mean ICVF in medial lemniscus on FA skeleton (right)	Neurological	25352	-1	0.0207627	0.0504864	1.29683	8874
26	Mean ICVF in posterior corona radiata on FA skeleton (left)	Neurological	25371	2	-0.0208178	0.0504876	1.29682	8827
134	Mean MO in retrolenticular part of internal capsule on FA skeleton (left)	Neurological	25173	-1	0.0207861	0.0504869	1.29682	8854
19	Mean L2 in fornix on FA skeleton	Neurological	25253	-1	-0.0209406	0.0504978	1.29673	8723
46	Weighted-mean L2 in tract parahippocampal part of cingulum (right)	Neurological	25603	-1	-0.0208854	0.0504994	1.29671	8769
115	Mean OD in inferior cerebellar peduncle on FA skeleton (left)	Neurological	25403	-1	-0.0208316	0.0505181	1.29655	8813
72	Weighted-mean ISOVF in tract medial lemniscus (right)	Neurological	25722	-1	-0.020769	0.0505206	1.29653	8866
234	Weighted-mean OD in tract superior longitudinal fasciculus (right)	Neurological	25699	-1	0.0207641	0.050523	1.29651	8870
237	Weighted-mean FA in tract forceps minor	Neurological	25499	2	0.0207053	0.0505282	1.29647	8920
232	Mean MO in sagittal stratum on FA skeleton (right)	Neurological	25182	-1	0.0207729	0.050529	1.29646	8862
90	Median z-statistic (in group-defined mask) for shapes activation	Neurological	25042	-1	0.0216773	0.0505293	1.29646	8138
227	Weighted-mean L2 in tract inferior fronto-occipital fasciculus (left)	Neurological	25608	3	0.0207649	0.0505264	1.29648	8869
214	Mean MD in inferior cerebellar peduncle on FA skeleton (left)	Neurological	25115	-1	0.0208217	0.0505359	1.2964	8820
176	Number of incorrect matches in round (pilot)	Neurological	10137	NA	-0.109064	0.0505468	1.29631	322
217	Mean MD in posterior corona radiata on FA skeleton (left)	Neurological	25131	3	0.0208692	0.0505476	1.2963	8779
21	Weighted-mean L1 in tract posterior thalamic radiation (left)	Neurological	25588	3	0.0207651	0.0505506	1.29627	8867
232	Discrepancy between rfMRI brain image and T1 brain image	Neurological	25739	-1	0.0204658	0.0505536	1.29625	9128
138	Weighted-mean L3 in tract middle cerebellar peduncle	Neurological	25639	-1	-0.0208207	0.0505601	1.29619	8819
141	Mean L2 in cingulum hippocampus on FA skeleton (left)	Neurological	25285	-1	-0.020758	0.0505646	1.29615	8872
99	Volume of grey matter in Inferior Temporal Gyrus, posterior division (right)	Neurological	25811	0	-0.0199958	0.0505785	1.29603	9560
61	Mean MD in corticospinal tract on FA skeleton (left)	Neurological	25111	1	-0.0207998	0.0505823	1.296	8835
127	Weighted-mean OD in tract superior longitudinal fasciculus (right)	Neurological	25699	-1	0.0207587	0.0505823	1.296	8870
17	Mean MO in medial lemniscus on FA skeleton (right)	Neurological	25160	-1	-0.0208126	0.0505842	1.29599	8824
16	Weighted-mean MO in tract medial lemniscus (right)	Neurological	25560	-1	-0.0207497	0.050592	1.29592	8877
249	Mean L2 in sagittal stratum on FA skeleton (left)	Neurological	25279	3	0.020774	0.0505954	1.29589	8856
86	Volume of grey matter in Lateral Occipital Cortex, superior division (left)	Neurological	25824	0	0.0199889	0.0505983	1.29586	9565
85	Weighted-mean L2 in tract inferior fronto-occipital fasciculus (right)	Neurological	25609	3	-0.0207502	0.0506118	1.29575	8875
252	Weighted-mean FA in tract inferior fronto-occipital fasciculus (left)	Neurological	25500	2	-0.0207131	0.0506095	1.29577	8907
166	Weighted-mean MD in tract superior thalamic radiation (right)	Neurological	25539	3	-0.0207938	0.0506095	1.29577	8838
99	Volume of grey matter in Parietal Operculum Cortex (right)	Neurological	25867	0	-0.0200086	0.050612	1.29575	9545
133	Mean L2 in body of corpus callosum on FA skeleton	Neurological	25251	3	0.0208211	0.0506209	1.29567	8814
249	Weighted-mean FA in tract uncinate fasciculus (left)	Neurological	25513	2	-0.0207261	0.0506209	1.29567	8895
137	Mean L2 in posterior limb of internal capsule on FA skeleton (left)	Neurological	25267	-1	-0.020762	0.0506243	1.29564	8864
102	Mean ISOVF in corticospinal tract on FA skeleton (left)	Neurological	25447	1	-0.0208336	0.050626	1.29563	8803
230	Mean L3 in superior corona radiata on FA skeleton (left)	Neurological	25321	3	-0.0208028	0.0506271	1.29562	8829
253	Mean ISOVF in corticospinal tract on FA skeleton (left)	Neurological	25447	1	0.0208333	0.0506301	1.29559	8803
5	Mean MD in superior fronto-occipital fasciculus on FA skeleton (left)	Neurological	25147	-1	-0.0209502	0.0506304	1.29559	8705
58	Mean ICVF in posterior thalamic radiation on FA skeleton (left)	Neurological	25373	2	0.0207718	0.0506327	1.29557	8855
119	Volume of grey matter in Hippocampus (left)	Neurological	25886	0	-0.0200151	0.0506339	1.29556	9537
13	Volume of grey matter in Amygdala (right)	Neurological	25889	0	-0.0200275	0.0506371	1.29553	9525
219	Weighted-mean L3 in tract inferior fronto-occipital fasciculus (left)	Neurological	25635	3	0.0207807	0.0506375	1.29553	8847
145	Weighted-mean ISOVF in tract cingulate gyrus part of cingulum (left)	Neurological	25708	-1	0.0207783	0.0506386	1.29552	8849
41	Mean L2 in anterior limb of internal capsule on FA skeleton (right)	Neurological	25264	-1	0.0208275	0.0506419	1.29549	8807
62	Weighted-mean ICVF in tract inferior fronto-occipital fasciculus (left)	Neurological	25662	2	0.0207274	0.0506449	1.29546	8892
184	Discrepancy between tfMRI brain image and T1 brain image	Neurological	25740	-1	-0.0216861	0.0506489	1.29543	8123
66	Mean ISOVF in corticospinal tract on FA skeleton (left)	Neurological	25447	1	-0.0208313	0.0506525	1.2954	8803
221	Mean FA in superior longitudinal fasciculus on FA skeleton (left)	Neurological	25097	2	-0.0207535	0.0506537	1.29539	8869
70	Mean ICVF in uncinate fasciculus on FA skeleton (right)	Neurological	25388	2	0.0207552	0.0506612	1.29532	8867
10	Volume of accumbens (left)	Neurological	25023	0	-0.0199983	0.0506707	1.29524	9550
6	Mean MO in cerebral peduncle on FA skeleton (right)	Neurological	25166	-1	-0.0207191	0.0506726	1.29523	8897
23	Mean MO in cingulum hippocampus on FA skeleton (right)	Neurological	25188	-1	0.0208031	0.0506764	1.29519	8825
196	Mean L3 in anterior corona radiata on FA skeleton (right)	Neurological	25318	3	-0.0207964	0.0506851	1.29512	8830
110	Mean OD in superior longitudinal fasciculus on FA skeleton (left)	Neurological	25433	-1	-0.020717	0.0506835	1.29513	8898
105	Weighted-mean MD in tract inferior fronto-occipital fasciculus (left)	Neurological	25527	3	-0.0207414	0.0506842	1.29513	8877
239	90th percentile of BOLD effect (in group-defined mask) for shapes activation	Neurological	25761	-1	0.0218093	0.0506984	1.29501	8028
64	Mean L1 in genu of corpus callosum on FA skeleton	Neurological	25202	3	-0.0207552	0.0506995	1.295	8864
122	Mean ICVF in superior corona radiata on FA skeleton (left)	Neurological	25369	2	0.0207747	0.050705	1.29495	8847
19	Volume of grey matter in Caudate (left)	Neurological	25880	-1	-0.0201329	0.0507046	1.29495	9420
80	Mean ISOVF in corticospinal tract on FA skeleton (left)	Neurological	25447	1	0.0208265	0.0507056	1.29494	8803
137	Weighted-mean ISOVF in tract corticospinal tract (left)	Neurological	25712	-1	0.0207825	0.0507091	1.29491	8840
219	Weighted-mean L3 in tract anterior thalamic radiation (right)	Neurological	25626	3	0.0208131	0.0507092	1.29491	8814
196	Mean L2 in retrolenticular part of internal capsule on FA skeleton (left)	Neurological	25269	3	-0.0207837	0.0507094	1.29491	8839
123	Volume of grey matter in Insular Cortex (right)	Neurological	25785	0	-0.0199865	0.0507105	1.2949	9558
240	Mean MO in superior cerebellar peduncle on FA skeleton (left)	Neurological	25165	-1	0.0207213	0.0507127	1.29488	8892
231	Volume of grey matter in Middle Temporal Gyrus, anterior division (left)	Neurological	25802	0	-0.019983	0.0507152	1.29486	9561
159	Inverted temporal signal-to-noise ratio in pre-processed tfMRI	Neurological	25745	-1	0.0217616	0.0507165	1.29485	8062
36	Volume of grey matter in Supracalcarine Cortex (right)	Neurological	25875	0	0.0199951	0.0507204	1.29482	9549
238	Median T2star in thalamus (right)	Neurological	25027	-1	0.0209033	0.0507242	1.29478	8737
128	Volume of grey matter in X Cerebellum (left)	Neurological	25918	-1	0.0200154	0.050728	1.29475	9529
231	Weighted-mean L1 in tract anterior thalamic radiation (left)	Neurological	25571	3	-0.020748	0.0507281	1.29475	8868
144	Volume of grey matter in Middle Temporal Gyrus, anterior division (right)	Neurological	25803	0	0.019995	0.0507333	1.29471	9548
48	Volume of grey matter in VIIIb Cerebellum (left)	Neurological	25912	0	0.0199748	0.0507374	1.29467	9567
216	Mean L1 in superior corona radiata on FA skeleton (left)	Neurological	25225	3	0.0208094	0.0507376	1.29467	8815
25	Weighted-mean FA in tract cingulate gyrus part of cingulum (right)	Neurological	25493	2	0.0207005	0.0507378	1.29467	8908
190	Volume of grey matter in Middle Temporal Gyrus, posterior division (left)	Neurological	25804	0	-0.0199919	0.0507453	1.2946	9550
125	Discrepancy between rfMRI brain image and T1 brain image	Neurological	25739	-1	-0.0204486	0.0507478	1.29458	9128
69	Median T2star in hippocampus (left)	Neurological	25034	-1	0.02096	0.0507482	1.29458	8688
193	Weighted-mean OD in tract acoustic radiation (left)	Neurological	25677	-1	-0.0207214	0.0507512	1.29455	8889
3	Volume of grey matter in Temporal Fusiform Cortex, anterior division (right)	Neurological	25855	0	0.0199784	0.050756	1.29451	9562
65	Mean MO in anterior limb of internal capsule on FA skeleton (right)	Neurological	25168	-1	-0.0207383	0.0507572	1.2945	8874
0	Weighted-mean OD in tract medial lemniscus (left)	Neurological	25694	-1	-0.0207182	0.0507604	1.29448	8891
22	Mean MD in cingulum hippocampus on FA skeleton (right)	Neurological	25140	-1	-0.0207503	0.0507679	1.29441	8863
215	Volume of grey matter in Superior Parietal Lobule (left)	Neurological	25816	-1	-0.0199879	0.0507674	1.29441	9552
71	Mean L2 in pontine crossing tract on FA skeleton	Neurological	25249	1	0.0207421	0.0507678	1.29441	8870
227	Mean L3 in sagittal stratum on FA skeleton (left)	Neurological	25327	3	0.0207595	0.0507697	1.2944	8855
240	Weighted-mean FA in tract inferior longitudinal fasciculus (right)	Neurological	25503	2	0.0207265	0.0507722	1.29437	8883
238	Mean L3 in sagittal stratum on FA skeleton (left)	Neurological	25327	3	0.0207591	0.0507737	1.29436	8855
214	Median BOLD effect (in group-defined amygdala activation mask) for faces-shapes contrast	Neurological	25052	-1	-0.0217775	0.0507773	1.29433	8046
242	Median T2star in thalamus (right)	Neurological	25027	-1	-0.0208985	0.0507769	1.29433	8737
173	Mean L3 in external capsule on FA skeleton (left)	Neurological	25329	3	0.0208187	0.0507783	1.29432	8804
195	Mean OD in posterior thalamic radiation on FA skeleton (right)	Neurological	25420	-1	0.0207737	0.0507809	1.2943	8842
172	Mean FA in uncinate fasciculus on FA skeleton (left)	Neurological	25101	-1	-0.0207322	0.0507868	1.29425	8877
60	Mean MO in medial lemniscus on FA skeleton (right)	Neurological	25160	-1	0.0207944	0.0507859	1.29426	8824
239	Weighted-mean L3 in tract inferior fronto-occipital fasciculus (left)	Neurological	25635	3	-0.0207674	0.0507856	1.29426	8847
79	Weighted-mean L2 in tract forceps minor	Neurological	25607	3	-0.0207203	0.0507892	1.29423	8887
103	Weighted-mean L2 in tract superior thalamic radiation (right)	Neurological	25620	3	0.0207719	0.0507883	1.29424	8843
168	Mean ICVF in cingulum cingulate gyrus on FA skeleton (right)	Neurological	25378	2	0.0207341	0.0507913	1.29421	8875
234	Weighted-mean MD in tract medial lemniscus (right)	Neurological	25533	-1	-0.0207329	0.0507917	1.29421	8876
185	Volume of grey matter in Frontal Pole (right)	Neurological	25783	0	0.0199676	0.0507964	1.29417	9569
206	Weighted-mean ICVF in tract cingulate gyrus part of cingulum (left)	Neurological	25654	2	0.0207007	0.0508005	1.29413	8903
117	Mean MD in posterior corona radiata on FA skeleton (right)	Neurological	25130	3	-0.020864	0.050803	1.29411	8764
95	Volume of grey matter in Supracalcarine Cortex (left)	Neurological	25874	0	0.0200024	0.0508049	1.29409	9535
230	Mean FA in medial lemniscus on FA skeleton (left)	Neurological	25065	-1	-0.0207188	0.0508066	1.29408	8887
114	Mean L3 in cerebral peduncle on FA skeleton (right)	Neurological	25310	-1	-0.0207289	0.05081	1.29405	8878
50	Mean L3 in anterior corona radiata on FA skeleton (right)	Neurological	25318	3	-0.020785	0.0508123	1.29403	8830
105	Weighted-mean L3 in tract inferior fronto-occipital fasciculus (left)	Neurological	25635	3	-0.0207649	0.0508138	1.29402	8847
18	Weighted-mean L1 in tract parahippocampal part of cingulum (left)	Neurological	25575	-1	0.0208261	0.0508148	1.29401	8795
16	Weighted-mean MD in tract anterior thalamic radiation (right)	Neurological	25518	3	-0.0207798	0.0508184	1.29398	8834
128	Weighted-mean ICVF in tract uncinate fasciculus (right)	Neurological	25676	2	0.0206859	0.050823	1.29394	8914
125	Mean L2 in superior corona radiata on FA skeleton (left)	Neurological	25273	3	-0.0207889	0.0508216	1.29395	8826
128	Weighted-mean MD in tract cingulate gyrus part of cingulum (left)	Neurological	25519	3	-0.020727	0.0508316	1.29387	8878
205	Mean ICVF in external capsule on FA skeleton (right)	Neurological	25376	2	-0.0207553	0.0508295	1.29388	8854
250	Volume of grey matter in Precuneous Cortex (left)	Neurological	25842	0	-0.0199718	0.0508329	1.29386	9562
12	Volume of grey matter in Heschl's Gyrus (includes H1 and H2) (right)	Neurological	25871	0	0.0200054	0.0508314	1.29387	9530
111	Weighted-mean OD in tract corticospinal tract (left)	Neurological	25685	-1	-0.020727	0.0508319	1.29386	8878
50	Weighted-mean L3 in tract medial lemniscus (left)	Neurological	25640	-1	-0.0207389	0.050829	1.29389	8868
86	Volume of pallidum (right)	Neurological	25018	0	0.0200282	0.0508355	1.29383	9508
181	Median z-statistic (in group-defined mask) for faces-shapes contrast	Neurological	25050	-1	0.0217109	0.0508402	1.29379	8091
224	Mean ICVF in posterior corona radiata on FA skeleton (left)	Neurological	25371	2	-0.020786	0.0508403	1.29379	8827
23	Mean L1 in genu of corpus callosum on FA skeleton	Neurological	25202	3	-0.0207423	0.0508437	1.29376	8864
141	Weighted-mean L2 in tract posterior thalamic radiation (left)	Neurological	25615	3	0.0208366	0.0508432	1.29377	8784
67	Mean L2 in genu of corpus callosum on FA skeleton	Neurological	25250	3	0.0208246	0.0508451	1.29375	8794
54	Mean L2 in superior longitudinal fasciculus on FA skeleton (right)	Neurological	25288	3	0.0207839	0.0508506	1.2937	8828
15	Volume of grey matter in Middle Temporal Gyrus, posterior division (right)	Neurological	25805	0	-0.0199738	0.0508582	1.29364	9558
84	Mean ISOVF in retrolenticular part of internal capsule on FA skeleton (right)	Neurological	25460	-1	-0.0207891	0.0508589	1.29363	8823
65	Mean L1 in posterior corona radiata on FA skeleton (left)	Neurological	25227	3	-0.0208422	0.0508603	1.29362	8778
144	Weighted-mean L1 in tract superior thalamic radiation (right)	Neurological	25593	3	-0.0207566	0.0508671	1.29356	8850
98	Weighted-mean OD in tract medial lemniscus (left)	Neurological	25694	-1	0.0207085	0.0508689	1.29355	8891
168	Mean MD in genu of corpus callosum on FA skeleton	Neurological	25106	3	-0.0207867	0.0508726	1.29352	8824
214	Volume of peripheral cortical grey matter (normalised for head size)	Neurological	25001	-1	-0.0199499	0.0508808	1.29345	9579
63	Mean ICVF in cingulum cingulate gyrus on FA skeleton (right)	Neurological	25378	2	-0.0207261	0.0508808	1.29345	8875
179	Weighted-mean MO in tract posterior thalamic radiation (right)	Neurological	25562	-1	0.0207351	0.0508847	1.29341	8867
43	Volume of grey matter in Occipital Pole (right)	Neurological	25877	0	-0.0199692	0.0508873	1.29339	9560
41	Volume of grey matter (normalised for head size)	Neurological	25005	-1	0.0199333	0.0508922	1.29335	9594
204	Volume of peripheral cortical grey matter (normalised for head size)	Neurological	25001	-1	0.0199488	0.0508934	1.29334	9579
227	Weighted-mean MD in tract uncinate fasciculus (left)	Neurological	25540	3	0.0206956	0.0508963	1.29331	8900
16	Weighted-mean L3 in tract uncinate fasciculus (left)	Neurological	25648	3	-0.0207012	0.0508981	1.2933	8895
111	Weighted-mean L2 in tract superior thalamic radiation (left)	Neurological	25619	3	-0.0207855	0.0508988	1.29329	8823
168	Mean FA in cingulum cingulate gyrus on FA skeleton (right)	Neurological	25090	2	0.0207068	0.0509013	1.29327	8890
238	Mean L3 in superior corona radiata on FA skeleton (right)	Neurological	25320	3	0.0207694	0.0509071	1.29322	8836
175	Mean ICVF in medial lemniscus on FA skeleton (left)	Neurological	25353	-1	0.0207237	0.0509081	1.29321	8875
201	Amount of warping applied to non-linearly align T1 brain image to standard-space	Neurological	25733	NA	-0.0200929	0.0509073	1.29322	9441
24	Volume of hippocampus (right)	Neurological	25020	0	-0.0200368	0.0509181	1.29313	9493
92	Weighted-mean MO in tract superior thalamic radiation (left)	Neurological	25565	-1	-0.0207029	0.0509184	1.29313	8892
230	Mean MD in superior fronto-occipital fasciculus on FA skeleton (left)	Neurological	25147	-1	-0.0209243	0.0509167	1.29314	8705
250	Weighted-mean MO in tract anterior thalamic radiation (left)	Neurological	25544	-1	0.0207058	0.0509125	1.29318	8890
49	Mean ISOVF in fornix on FA skeleton	Neurological	25445	-1	-0.0207171	0.0509159	1.29315	8880
121	Volume of grey matter in Cuneal Cortex (left)	Neurological	25844	0	0.0199829	0.0509099	1.2932	9545
92	Mean ICVF in superior longitudinal fasciculus on FA skeleton (right)	Neurological	25384	2	-0.0207429	0.0509157	1.29315	8858
156	Weighted-mean FA in tract inferior fronto-occipital fasciculus (left)	Neurological	25500	2	0.0206858	0.0509149	1.29316	8907
162	Volume of grey matter in Putamen (right)	Neurological	25883	-1	-0.0200285	0.0509173	1.29313	9501
244	Mean MD in medial lemniscus on FA skeleton (right)	Neurological	25112	1	0.0207443	0.0509261	1.29306	8856
156	Weighted-mean FA in tract inferior longitudinal fasciculus (right)	Neurological	25503	2	0.0207126	0.0509278	1.29304	8883
67	Mean FA in inferior cerebellar peduncle on FA skeleton (right)	Neurological	25066	-1	-0.0207342	0.0509338	1.29299	8864
22	Weighted-mean L2 in tract uncinate fasciculus (left)	Neurological	25621	3	-0.0206878	0.0509317	1.29301	8904
109	Volume of grey matter in Temporal Occipital Fusiform Cortex (left)	Neurological	25858	0	-0.0199935	0.0509331	1.293	9533
7	Mean MD in superior fronto-occipital fasciculus on FA skeleton (right)	Neurological	25146	-1	-0.020875	0.0509319	1.29301	8745
214	Mean L2 in superior fronto-occipital fasciculus on FA skeleton (left)	Neurological	25291	-1	0.0209491	0.050935	1.29298	8683
102	Mean FA in anterior corona radiata on FA skeleton (left)	Neurological	25079	2	0.020728	0.0509375	1.29296	8869
230	Weighted-mean ISOVF in tract anterior thalamic radiation (left)	Neurological	25706	3	-0.0207902	0.0509383	1.29296	8816
117	Volume of grey matter in Inferior Temporal Gyrus, temporooccipital part (left)	Neurological	25812	-1	-0.0199605	0.0509389	1.29295	9564
1	Volume of grey matter in VIIb Cerebellum (left)	Neurological	25906	0	-0.020017	0.0509409	1.29293	9510
227	Mean OD in cingulum cingulate gyrus on FA skeleton (left)	Neurological	25427	-1	0.0206359	0.0509427	1.29292	8948
65	Weighted-mean L1 in tract posterior thalamic radiation (left)	Neurological	25588	3	-0.0207292	0.0509513	1.29284	8867
63	Mean ICVF in cingulum cingulate gyrus on FA skeleton (left)	Neurological	25379	2	-0.0207184	0.0509539	1.29282	8876
236	Inverted contrast-to-noise ratio in T1	Neurological	25735	-1	-0.0200104	0.050956	1.2928	9515
167	Mean MO in middle cerebellar peduncle on FA skeleton	Neurological	25152	-1	0.0207087	0.0509584	1.29278	8884
173	Mean MD in genu of corpus callosum on FA skeleton	Neurological	25106	3	0.0207785	0.0509638	1.29274	8824
238	Weighted-mean L1 in tract superior thalamic radiation (right)	Neurological	25593	3	0.0207472	0.0509716	1.29267	8850
132	Volume of grey matter in Heschl's Gyrus (includes H1 and H2) (left)	Neurological	25870	0	0.0200016	0.0509724	1.29267	9522
230	Weighted-mean FA in tract inferior longitudinal fasciculus (left)	Neurological	25502	2	0.0206991	0.0509741	1.29265	8891
72	Mean MD in medial lemniscus on FA skeleton (right)	Neurological	25112	1	-0.0207398	0.0509764	1.29263	8856
136	Mean ICVF in superior fronto-occipital fasciculus on FA skeleton (right)	Neurological	25386	2	0.0208398	0.0509792	1.29261	8771
227	Weighted-mean OD in tract acoustic radiation (left)	Neurological	25677	-1	-0.0207005	0.0509851	1.29256	8889
230	Weighted-mean L3 in tract anterior thalamic radiation (left)	Neurological	25625	3	-0.0207855	0.0509909	1.29251	8816
244	Mean MO in posterior limb of internal capsule on FA skeleton (left)	Neurological	25171	-1	0.0207724	0.0509921	1.2925	8827
205	Mean L1 in cingulum cingulate gyrus on FA skeleton (right)	Neurological	25234	-1	0.0207181	0.0509969	1.29246	8873
79	Median BOLD effect (in group-defined mask) for shapes activation	Neurological	25040	-1	0.0217962	0.0509966	1.29246	8017
163	Weighted-mean FA in tract medial lemniscus (right)	Neurological	25506	-1	-0.02072	0.0510009	1.29242	8871
196	Mean ISOVF in cingulum hippocampus on FA skeleton (left)	Neurological	25477	-1	-0.0207857	0.0510021	1.29241	8815
25	Mean OD in posterior limb of internal capsule on FA skeleton (left)	Neurological	25411	-1	0.0206664	0.051002	1.29241	8917
85	Mean ICVF in superior longitudinal fasciculus on FA skeleton (right)	Neurological	25384	2	0.0207347	0.0510072	1.29237	8858
51	Mean L2 in superior longitudinal fasciculus on FA skeleton (right)	Neurological	25288	3	-0.0207697	0.0510094	1.29235	8828
136	90th percentile of BOLD effect (in group-defined mask) for faces activation	Neurological	25763	-1	0.0218233	0.051013	1.29232	7996
165	Weighted-mean MO in tract superior thalamic radiation (left)	Neurological	25565	-1	0.0206937	0.0510223	1.29224	8892
1	Mean L3 in superior fronto-occipital fasciculus on FA skeleton (left)	Neurological	25339	-1	0.0209052	0.0510217	1.29225	8713
237	Weighted-mean L1 in tract anterior thalamic radiation (left)	Neurological	25571	3	-0.0207218	0.0510204	1.29226	8868
136	Mean L2 in cerebral peduncle on FA skeleton (right)	Neurological	25262	-1	-0.0206893	0.0510191	1.29227	8896
61	Weighted-mean ISOVF in tract superior longitudinal fasciculus (left)	Neurological	25725	3	-0.0207981	0.0510211	1.29225	8803
255	Mean L3 in retrolenticular part of internal capsule on FA skeleton (left)	Neurological	25317	3	-0.0207693	0.0510271	1.2922	8827
43	Volume of grey matter in Lateral Occipital Cortex, inferior division (right)	Neurological	25827	0	-0.0199632	0.0510291	1.29218	9554
235	Mean ISOVF in superior longitudinal fasciculus on FA skeleton (right)	Neurological	25480	3	-0.0207792	0.051035	1.29213	8818
250	Mean ICVF in posterior limb of internal capsule on FA skeleton (left)	Neurological	25363	2	0.0207129	0.0510418	1.29207	8874
17	Volume of grey matter in Intracalcarine Cortex (right)	Neurological	25829	0	0.0200065	0.0510502	1.292	9511
158	Volume of grey matter in VIIIb Cerebellum (left)	Neurological	25912	0	0.0199476	0.0510525	1.29198	9567
150	Weighted-mean OD in tract inferior fronto-occipital fasciculus (left)	Neurological	25689	-1	0.0206781	0.0510538	1.29197	8903
239	Mean L1 in posterior corona radiata on FA skeleton (left)	Neurological	25227	3	-0.0208249	0.0510526	1.29198	8778
31	Volume of grey matter in Cingulate Gyrus, anterior division (left)	Neurological	25838	-1	-0.0200473	0.0510658	1.29187	9471
24	Weighted-mean L3 in tract inferior fronto-occipital fasciculus (left)	Neurological	25635	3	-0.0207418	0.0510714	1.29182	8847
197	Mean ISOVF in fornix cres+stria terminalis on FA skeleton (left)	Neurological	25479	-1	0.020829	0.0510724	1.29181	8773
22	Mean FA in inferior cerebellar peduncle on FA skeleton (right)	Neurological	25066	-1	0.020722	0.0510706	1.29183	8864
190	Weighted-mean L2 in tract posterior thalamic radiation (left)	Neurological	25615	3	0.0208157	0.0510755	1.29179	8784
224	Mean FA in superior fronto-occipital fasciculus on FA skeleton (left)	Neurological	25099	2	-0.0207776	0.0510793	1.29176	8816
134	Median T2star in accumbens (right)	Neurological	25039	-1	0.0209661	0.0510815	1.29174	8658
95	Volume of grey matter in Postcentral Gyrus (right)	Neurological	25815	0	-0.0199711	0.0510836	1.29172	9542
127	Weighted-mean L2 in tract cingulate gyrus part of cingulum (right)	Neurological	25601	3	-0.0206762	0.0510878	1.29168	8902
230	Volume of grey matter in Temporal Fusiform Cortex, posterior division (left)	Neurological	25856	0	-0.019955	0.0511001	1.29158	9556
22	Mean L1 in anterior limb of internal capsule on FA skeleton (right)	Neurological	25216	-1	-0.0207538	0.051095	1.29162	8835
192	Mean OD in external capsule on FA skeleton (right)	Neurological	25424	-1	-0.0206303	0.0510959	1.29161	8941
245	Median T2star in putamen (left)	Neurological	25030	-1	0.0208279	0.0510982	1.29159	8772
201	Mean ISOVF in superior longitudinal fasciculus on FA skeleton (right)	Neurological	25480	3	0.0207734	0.0511	1.29158	8818
194	Median T2star in caudate (right)	Neurological	25029	-1	0.0208552	0.0510985	1.29159	8749
60	Volume of grey matter in Postcentral Gyrus (left)	Neurological	25814	0	0.0199645	0.0510991	1.29159	9547
106	Volume of grey matter in Lateral Occipital Cortex, superior division (left)	Neurological	25824	0	-0.0199448	0.0511103	1.29149	9565
49	Weighted-mean L2 in tract inferior fronto-occipital fasciculus (right)	Neurological	25609	3	-0.0207058	0.0511077	1.29151	8875
210	Mean L1 in superior longitudinal fasciculus on FA skeleton (left)	Neurological	25241	3	-0.0207548	0.0511099	1.2915	8833
63	Mean ICVF in uncinate fasciculus on FA skeleton (left)	Neurological	25389	2	-0.0206722	0.051107	1.29152	8904
198	Weighted-mean OD in tract inferior fronto-occipital fasciculus (left)	Neurological	25689	-1	0.0206731	0.0511096	1.2915	8903
225	Mean OD in cerebral peduncle on FA skeleton (right)	Neurological	25406	-1	-0.0206359	0.0511116	1.29148	8935
114	Mean L3 in uncinate fasciculus on FA skeleton (left)	Neurological	25341	-1	-0.0207165	0.0511187	1.29142	8865
171	Volume of grey matter in Superior Temporal Gyrus, anterior division (right)	Neurological	25799	0	0.0199394	0.0511245	1.29137	9569
41	Mean L1 in cerebral peduncle on FA skeleton (right)	Neurological	25214	-1	0.0206603	0.0511225	1.29139	8913
31	Mean MO in tapetum on FA skeleton (left)	Neurological	25199	-1	0.0208661	0.0511241	1.29137	8738
105	Mean ICVF in posterior thalamic radiation on FA skeleton (left)	Neurological	25373	2	0.0207271	0.0511318	1.29131	8855
70	Mean MD in external capsule on FA skeleton (left)	Neurological	25137	3	-0.0207974	0.0511341	1.29129	8795
162	Mean ICVF in superior cerebellar peduncle on FA skeleton (right)	Neurological	25356	-1	0.0206711	0.0511316	1.29131	8903
63	Weighted-mean OD in tract corticospinal tract (left)	Neurological	25685	-1	0.0207002	0.0511322	1.29131	8878
81	Mean L1 in superior corona radiata on FA skeleton (right)	Neurological	25224	3	-0.020761	0.0511325	1.2913	8826
146	Mean OD in superior fronto-occipital fasciculus on FA skeleton (right)	Neurological	25434	-1	-0.0206336	0.0511373	1.29126	8935
110	Mean MD in retrolenticular part of internal capsule on FA skeleton (left)	Neurological	25125	3	0.0207668	0.0511467	1.29118	8820
81	Volume of grey matter in Caudate (right)	Neurological	25881	-1	-0.0200925	0.0511459	1.29119	9422
160	Volume of grey matter in Insular Cortex (right)	Neurological	25785	0	-0.0199487	0.0511495	1.29116	9558
217	Mean ICVF in posterior corona radiata on FA skeleton (right)	Neurological	25370	2	-0.0207567	0.0511542	1.29112	8828
103	Mean L3 in pontine crossing tract on FA skeleton	Neurological	25297	1	0.0207309	0.0511547	1.29111	8850
150	Mean L1 in corticospinal tract on FA skeleton (left)	Neurological	25207	1	0.0207493	0.051159	1.29108	8834
151	Mean ICVF in uncinate fasciculus on FA skeleton (right)	Neurological	25388	2	-0.0207104	0.0511616	1.29106	8867
189	Mean ISOVF in posterior limb of internal capsule on FA skeleton (right)	Neurological	25458	-1	-0.0207207	0.0511633	1.29104	8858
11	Volume of grey matter in Frontal Orbital Cortex (left)	Neurological	25846	0	0.0199521	0.0511703	1.29098	9553
65	Mean L3 in superior corona radiata on FA skeleton (left)	Neurological	25321	3	-0.0207542	0.0511699	1.29099	8829
87	Weighted-mean ISOVF in tract uncinate fasciculus (left)	Neurological	25729	-1	0.0206942	0.0511725	1.29096	8880
33	Volume of grey matter in Inferior Temporal Gyrus, anterior division (right)	Neurological	25809	-1	0.0199582	0.051173	1.29096	9547
78	Weighted-mean MD in tract inferior fronto-occipital fasciculus (right)	Neurological	25528	3	-0.0206915	0.051177	1.29092	8882
100	Weighted-mean L3 in tract forceps major	Neurological	25633	-1	0.0207488	0.0511768	1.29093	8833
126	Mean FA in posterior limb of internal capsule on FA skeleton (right)	Neurological	25074	2	-0.0207161	0.0511757	1.29094	8861
175	Weighted-mean ISOVF in tract medial lemniscus (left)	Neurological	25721	-1	-0.0207287	0.0511788	1.29091	8850
67	Mean ISOVF in medial lemniscus on FA skeleton (left)	Neurological	25449	-1	0.0207849	0.0511815	1.29089	8802
107	Volume of grey matter in VIIb Cerebellum (right)	Neurological	25908	0	0.0199835	0.0511825	1.29088	9522
148	Mean L1 in posterior thalamic radiation on FA skeleton (left)	Neurological	25229	3	-0.020767	0.0511847	1.29086	8817
119	Mean ISOVF in posterior corona radiata on FA skeleton (left)	Neurological	25467	3	0.0207713	0.0511891	1.29082	8813
32	Weighted-mean L1 in tract parahippocampal part of cingulum (left)	Neurological	25575	-1	-0.0207925	0.0511899	1.29082	8795
231	Mean L2 in superior fronto-occipital fasciculus on FA skeleton (left)	Neurological	25291	-1	-0.0209258	0.0511934	1.29079	8683
133	Weighted-mean ICVF in tract posterior thalamic radiation (right)	Neurological	25670	2	-0.0206808	0.0511924	1.29079	8890
165	Weighted-mean MO in tract inferior longitudinal fasciculus (left)	Neurological	25556	-1	0.0206786	0.0511918	1.2908	8892
182	Weighted-mean MO in tract cingulate gyrus part of cingulum (right)	Neurological	25547	-1	0.0207184	0.0512032	1.2907	8857
250	Mean MD in cerebral peduncle on FA skeleton (left)	Neurological	25119	-1	-0.0206866	0.051206	1.29068	8884
189	Volume of white matter	Neurological	25008	0	0.0199251	0.0512054	1.29068	9576
187	Weighted-mean OD in tract acoustic radiation (right)	Neurological	25678	-1	-0.0206711	0.0512102	1.29064	8897
79	Discrepancy between dMRI brain image and T1 brain image	Neurological	25737	-1	0.0203879	0.0512081	1.29066	9146
234	Volume of grey matter in Temporal Pole (left)	Neurological	25796	0	-0.0199497	0.0512111	1.29064	9552
242	Inverted temporal signal-to-noise ratio in pre-processed tfMRI	Neurological	25745	-1	0.0217149	0.0512147	1.29061	8062
8	Volume of grey matter in Brain-Stem	Neurological	25892	-1	-0.019942	0.0512153	1.2906	9559
179	90th percentile of BOLD effect (in group-defined mask) for shapes activation	Neurological	25761	-1	0.0217599	0.0512248	1.29052	8028
225	Mean MD in superior fronto-occipital fasciculus on FA skeleton (right)	Neurological	25146	-1	-0.0208491	0.0512203	1.29056	8745
4	Mean ICVF in retrolenticular part of internal capsule on FA skeleton (left)	Neurological	25365	2	0.0206931	0.0512246	1.29052	8877
26	Volume of grey matter in VIIIa Cerebellum (right)	Neurological	25911	0	0.0199465	0.0512238	1.29053	9554
44	Weighted-mean OD in tract posterior thalamic radiation (right)	Neurological	25697	-1	-0.0206549	0.051223	1.29053	8910
128	Mean L3 in cerebral peduncle on FA skeleton (left)	Neurological	25311	-1	-0.02069	0.0512205	1.29056	8880
229	Mean L2 in superior longitudinal fasciculus on FA skeleton (left)	Neurological	25289	3	-0.0207242	0.05123	1.29048	8850
173	Mean MD in superior longitudinal fasciculus on FA skeleton (left)	Neurological	25145	3	0.0207615	0.0512331	1.29045	8818
18	Mean L2 in cingulum cingulate gyrus on FA skeleton (left)	Neurological	25283	3	-0.0207093	0.0512392	1.2904	8862
142	Volume of grey matter in Cingulate Gyrus, anterior division (right)	Neurological	25839	-1	-0.0200668	0.0512461	1.29034	9438
210	Weighted-mean MD in tract superior longitudinal fasciculus (right)	Neurological	25537	3	-0.0207554	0.0512484	1.29032	8822
88	Mean L1 in posterior limb of internal capsule on FA skeleton (left)	Neurological	25219	-1	0.0207106	0.051251	1.2903	8860
162	Mean MD in superior cerebellar peduncle on FA skeleton (left)	Neurological	25117	-1	-0.0206789	0.0512528	1.29028	8887
214	Volume of grey matter in Temporal Fusiform Cortex, posterior division (right)	Neurological	25857	0	-0.0199376	0.0512544	1.29027	9560
38	Volume of grey matter in Precentral Gyrus (right)	Neurological	25795	0	-0.0199396	0.0512557	1.29026	9558
5	Mean ICVF in fornix on FA skeleton	Neurological	25349	-1	0.0207273	0.0512602	1.29022	8845
137	Mean ISOVF in superior longitudinal fasciculus on FA skeleton (right)	Neurological	25480	3	0.0207588	0.0512627	1.2902	8818
238	Weighted-mean L3 in tract inferior longitudinal fasciculus (left)	Neurological	25637	3	0.0207201	0.051263	1.2902	8851
19	Volume of grey matter in Temporal Fusiform Cortex, posterior division (left)	Neurological	25856	0	0.0199408	0.0512656	1.29017	9556
206	Volume of grey matter in Amygdala (right)	Neurological	25889	0	0.0199731	0.0512671	1.29016	9525
123	Median z-statistic (in group-defined amygdala activation mask) for faces-shapes contrast	Neurological	25054	-1	-0.0217112	0.0512682	1.29015	8061
222	Mean MO in cingulum hippocampus on FA skeleton (left)	Neurological	25189	-1	0.0207474	0.0512722	1.29012	8827
234	Weighted-mean ISOVF in tract cingulate gyrus part of cingulum (right)	Neurological	25709	-1	0.0207425	0.0512741	1.2901	8831
128	Weighted-mean L2 in tract acoustic radiation (right)	Neurological	25597	-1	-0.0206848	0.0512787	1.29006	8880
204	Weighted-mean ICVF in tract superior longitudinal fasciculus (right)	Neurological	25672	2	0.0207185	0.0512805	1.29005	8851
212	Mean OD in superior longitudinal fasciculus on FA skeleton (left)	Neurological	25433	-1	0.0206635	0.0512831	1.29003	8898
222	Mean L3 in posterior corona radiata on FA skeleton (right)	Neurological	25322	3	0.0208007	0.0512825	1.29003	8781
222	90th percentile of z-statistic (in group-defined amygdala activation mask) for faces-shapes contrast	Neurological	25768	-1	-0.0216904	0.0512896	1.28997	8075
128	Number of incorrect matches in round	Neurological	399	-1	-0.0075417	0.0512893	1.28997	66790
241	Mean OD in superior fronto-occipital fasciculus on FA skeleton (left)	Neurological	25435	-1	0.0206561	0.0512882	1.28998	8904
158	Mean ICVF in inferior cerebellar peduncle on FA skeleton (left)	Neurological	25355	2	0.0206782	0.051287	1.28999	8885
254	Weighted-mean ISOVF in tract middle cerebellar peduncle	Neurological	25720	-1	0.0207296	0.0512875	1.28999	8841
143	Volume of grey matter in Parahippocampal Gyrus, anterior division (left)	Neurological	25848	0	0.0199405	0.0512936	1.28994	9554
201	Mean ICVF in medial lemniscus on FA skeleton (right)	Neurological	25352	-1	-0.0206905	0.0512936	1.28994	8874
21	Volume of grey matter in VIIIa Cerebellum (left)	Neurological	25909	0	-0.0199443	0.0512983	1.2899	9550
0	Mean ISOVF in corticospinal tract on FA skeleton (left)	Neurological	25447	1	0.0207732	0.0513001	1.28988	8803
26	Weighted-mean L2 in tract medial lemniscus (left)	Neurological	25613	-1	-0.0207049	0.0513021	1.28986	8861
80	Mean L3 in corticospinal tract on FA skeleton (left)	Neurological	25303	1	0.0207378	0.051301	1.28987	8833
176	Mean MD in fornix cres+stria terminalis on FA skeleton (left)	Neurological	25143	-1	-0.0207706	0.0513028	1.28986	8805
115	Volume of grey matter in Superior Frontal Gyrus (left)	Neurological	25786	0	-0.019927	0.0513052	1.28984	9566
220	Mean ISOVF in superior fronto-occipital fasciculus on FA skeleton (left)	Neurological	25483	-1	0.020831	0.0513154	1.28975	8753
79	Mean L2 in posterior thalamic radiation on FA skeleton (right)	Neurological	25276	3	-0.0207649	0.0513138	1.28977	8809
0	Weighted-mean L1 in tract inferior longitudinal fasciculus (left)	Neurological	25583	3	0.0206894	0.0513191	1.28972	8873
220	Weighted-mean ISOVF in tract superior longitudinal fasciculus (right)	Neurological	25726	3	0.0207479	0.0513191	1.28972	8823
60	Volume of grey matter in IX Cerebellum (vermis)	Neurological	25916	0	-0.019957	0.0513087	1.28981	9537
53	Median BOLD effect (in group-defined mask) for faces activation	Neurological	25044	-1	-0.0217131	0.0513062	1.28983	8057
210	Weighted-mean L2 in tract middle cerebellar peduncle	Neurological	25612	-1	-0.0207533	0.0513109	1.28979	8819
61	Number of incorrect matches in round (pilot)	Neurological	10137	NA	0.108703	0.0513194	1.28972	322
180	Mean ISOVF in retrolenticular part of internal capsule on FA skeleton (right)	Neurological	25460	-1	0.0207488	0.0513092	1.28981	8823
111	Mean OD in superior fronto-occipital fasciculus on FA skeleton (left)	Neurological	25435	-1	0.020653	0.0513221	1.2897	8904
62	Mean L1 in sagittal stratum on FA skeleton (left)	Neurological	25231	3	-0.0206833	0.0513216	1.2897	8878
153	Mean L2 in superior fronto-occipital fasciculus on FA skeleton (left)	Neurological	25291	-1	-0.0209146	0.0513186	1.28973	8683
29	Volume of grey matter in Middle Temporal Gyrus, temporooccipital part (left)	Neurological	25806	-1	-0.0199264	0.0513118	1.28978	9566
40	Volume of grey matter in Superior Temporal Gyrus, posterior division (left)	Neurological	25800	0	0.0199629	0.0513129	1.28977	9531
223	Weighted-mean FA in tract forceps minor	Neurological	25499	2	-0.0206357	0.0513083	1.28981	8920
80	Weighted-mean L1 in tract posterior thalamic radiation (left)	Neurological	25588	3	-0.0206961	0.0513221	1.2897	8867
242	Mean MD in fornix cres+stria terminalis on FA skeleton (right)	Neurological	25142	3	-0.0207966	0.0513292	1.28964	8781
99	Weighted-mean L2 in tract cingulate gyrus part of cingulum (left)	Neurological	25600	3	0.0206733	0.0513291	1.28964	8886
202	Median T2star in pallidum (right)	Neurological	25033	-1	0.0208309	0.0513299	1.28963	8752
196	Weighted-mean MD in tract medial lemniscus (right)	Neurological	25533	-1	-0.0206842	0.0513379	1.28956	8876
113	Volume of grey matter	Neurological	25006	0	-0.0199119	0.0513475	1.28948	9577
83	Weighted-mean ICVF in tract superior longitudinal fasciculus (left)	Neurological	25671	2	0.020709	0.0513478	1.28948	8854
235	Weighted-mean L1 in tract superior longitudinal fasciculus (left)	Neurological	25590	3	0.0207367	0.0513522	1.28944	8830
202	Mean L3 in retrolenticular part of internal capsule on FA skeleton (left)	Neurological	25317	3	0.0207403	0.0513515	1.28945	8827
196	Weighted-mean ISOVF in tract anterior thalamic radiation (left)	Neurological	25706	3	-0.0207534	0.0513497	1.28946	8816
17	Mean OD in inferior cerebellar peduncle on FA skeleton (left)	Neurological	25403	-1	-0.0207567	0.0513525	1.28944	8813
247	Mean L3 in external capsule on FA skeleton (left)	Neurological	25329	3	-0.020767	0.0513558	1.28941	8804
252	Volume of grey matter in Parietal Operculum Cortex (right)	Neurological	25867	0	-0.0199444	0.0513585	1.28939	9545
115	Median T2star in caudate (left)	Neurological	25028	-1	0.0208045	0.0513596	1.28938	8772
87	Weighted-mean MO in tract parahippocampal part of cingulum (right)	Neurological	25549	-1	0.0207068	0.0513594	1.28938	8855
66	Volume of grey matter in Cuneal Cortex (right)	Neurological	25845	0	0.0199444	0.0513696	1.28929	9544
202	Mean MD in inferior cerebellar peduncle on FA skeleton (left)	Neurological	25115	-1	0.0207466	0.0513731	1.28926	8820
136	Volume of putamen (right)	Neurological	25016	0	0.019949	0.0513777	1.28922	9539
205	Median z-statistic (in group-defined mask) for faces activation	Neurological	25046	-1	-0.0216873	0.0513805	1.2892	8071
219	Mean L2 in anterior corona radiata on FA skeleton (left)	Neurological	25271	3	0.0207645	0.051384	1.28917	8804
176	Mean MD in anterior limb of internal capsule on FA skeleton (left)	Neurological	25121	3	-0.020826	0.0513983	1.28905	8751
22	Mean L2 in inferior cerebellar peduncle on FA skeleton (right)	Neurological	25258	-1	-0.020749	0.0513989	1.28905	8816
216	Mean MO in posterior limb of internal capsule on FA skeleton (right)	Neurological	25170	-1	0.0207303	0.0513979	1.28906	8832
233	Mean ISOVF in sagittal stratum on FA skeleton (right)	Neurological	25470	-1	0.0207382	0.0514022	1.28902	8825
179	90th percentile of BOLD effect (in group-defined mask) for faces-shapes contrast	Neurological	25765	-1	0.0216779	0.0514091	1.28896	8076
225	Weighted-mean L3 in tract superior thalamic radiation (left)	Neurological	25646	3	-0.0207481	0.05141	1.28895	8816
21	Mean MD in inferior cerebellar peduncle on FA skeleton (right)	Neurological	25114	-1	0.0206892	0.0514126	1.28893	8866
103	Mean MD in sagittal stratum on FA skeleton (right)	Neurological	25134	3	0.0207383	0.0514143	1.28892	8824
24	Volume of putamen (left)	Neurological	25015	0	-0.019958	0.0514192	1.28887	9527
197	Volume of grey matter in I-IV Cerebellum (right)	Neurological	25894	0	-0.0199324	0.0514244	1.28883	9551
81	Mean ICVF in uncinate fasciculus on FA skeleton (left)	Neurological	25389	2	0.0206439	0.0514255	1.28882	8904
92	Mean MD in genu of corpus callosum on FA skeleton	Neurological	25106	3	0.020737	0.051428	1.2888	8824
167	Mean ICVF in tapetum on FA skeleton (right)	Neurological	25390	2	-0.0207371	0.0514278	1.2888	8824
221	Weighted-mean OD in tract inferior longitudinal fasciculus (right)	Neurological	25692	-1	-0.0206655	0.0514304	1.28878	8885
144	Volume of grey matter in Frontal Orbital Cortex (left)	Neurological	25846	0	0.0199293	0.0514365	1.28873	9553
92	Weighted-mean FA in tract corticospinal tract (left)	Neurological	25496	-1	-0.0206197	0.0514375	1.28872	8924
58	Weighted-mean L1 in tract superior thalamic radiation (right)	Neurological	25593	3	-0.0207059	0.0514354	1.28874	8850
224	Volume of grey matter in Middle Temporal Gyrus, anterior division (right)	Neurological	25803	0	0.0199344	0.0514387	1.28871	9548
119	Weighted-mean MO in tract uncinate fasciculus (right)	Neurological	25568	-1	0.020687	0.0514382	1.28871	8866
151	Weighted-mean L1 in tract superior thalamic radiation (right)	Neurological	25593	3	0.0207049	0.0514462	1.28865	8850
75	Weighted-mean ISOVF in tract forceps major	Neurological	25714	-1	-0.0207317	0.0514487	1.28863	8827
88	Volume of grey matter in Temporal Fusiform Cortex, posterior division (right)	Neurological	25857	0	-0.0199207	0.0514523	1.2886	9560
230	Weighted-mean ICVF in tract inferior fronto-occipital fasciculus (right)	Neurological	25663	2	0.0206591	0.0514506	1.28861	8889
69	Mean L2 in anterior limb of internal capsule on FA skeleton (right)	Neurological	25264	-1	-0.0207549	0.0514516	1.2886	8807
52	Mean ICVF in posterior thalamic radiation on FA skeleton (right)	Neurological	25372	2	-0.0207038	0.0514588	1.28854	8850
224	Weighted-mean MD in tract forceps major	Neurological	25525	-1	0.0206973	0.0514662	1.28848	8855
133	Mean MO in tapetum on FA skeleton (right)	Neurological	25198	-1	0.0208021	0.0514668	1.28847	8766
99	Weighted-mean ICVF in tract cingulate gyrus part of cingulum (left)	Neurological	25654	2	-0.0206412	0.0514685	1.28846	8903
21	Weighted-mean L2 in tract posterior thalamic radiation (left)	Neurological	25615	3	0.0207805	0.0514701	1.28844	8784
66	Volume of thalamus (left)	Neurological	25011	0	0.0199233	0.05147	1.28845	9556
225	Discrepancy between rfMRI brain image and T1 brain image	Neurological	25739	-1	0.020385	0.0514717	1.28843	9128
149	Weighted-mean L2 in tract posterior thalamic radiation (left)	Neurological	25615	3	-0.0207802	0.0514725	1.28842	8784
38	Volume of grey matter in X Cerebellum (left)	Neurological	25918	-1	-0.019951	0.0514762	1.28839	9529
58	Volume of grey matter in Middle Frontal Gyrus (right)	Neurological	25789	0	0.0199173	0.0514801	1.28836	9561
110	Mean L3 in anterior corona radiata on FA skeleton (left)	Neurological	25319	3	0.0207593	0.0514821	1.28834	8801
199	Mean MD in anterior corona radiata on FA skeleton (right)	Neurological	25126	3	-0.0207289	0.0514931	1.28825	8826
168	90th percentile of z-statistic (in group-defined mask) for faces activation	Neurological	25764	-1	-0.0217292	0.0514953	1.28823	8032
153	Weighted-mean OD in tract superior longitudinal fasciculus (right)	Neurological	25699	-1	0.0206772	0.0514954	1.28823	8870
8	Weighted-mean ISOVF in tract uncinate fasciculus (right)	Neurological	25730	-1	0.020765	0.0514973	1.28822	8795
66	Volume of grey matter in V Cerebellum (right)	Neurological	25896	0	0.019923	0.0514984	1.28821	9554
147	Mean L3 in body of corpus callosum on FA skeleton	Neurological	25299	3	0.020726	0.0514996	1.2882	8828
148	Mean ISOVF in anterior limb of internal capsule on FA skeleton (right)	Neurological	25456	-1	-0.020773	0.0515008	1.28819	8788
238	Mean ISOVF in body of corpus callosum on FA skeleton	Neurological	25443	-1	0.0207059	0.0515017	1.28818	8845
83	Mean FA in fornix cres+stria terminalis on FA skeleton (right)	Neurological	25094	-1	0.0206869	0.0515052	1.28815	8861
32	Mean MD in sagittal stratum on FA skeleton (left)	Neurological	25135	3	-0.0206991	0.0515118	1.28809	8850
93	Mean L3 in anterior limb of internal capsule on FA skeleton (left)	Neurological	25313	3	0.020798	0.0515125	1.28809	8766
204	Mean L2 in corticospinal tract on FA skeleton (left)	Neurological	25255	1	0.0207144	0.0515107	1.2881	8837
15	Inverted contrast-to-noise ratio in T1	Neurological	25735	-1	-0.0199621	0.0515177	1.28804	9515
162	Volume of grey matter in Intracalcarine Cortex (left)	Neurological	25828	0	-0.0199455	0.0515167	1.28805	9531
104	Mean OD in sagittal stratum on FA skeleton (left)	Neurological	25423	-1	0.0206972	0.0515203	1.28802	8851
187	Mean ICVF in posterior thalamic radiation on FA skeleton (left)	Neurological	25373	2	-0.0206926	0.0515194	1.28803	8855
32	Mean L1 in superior longitudinal fasciculus on FA skeleton (left)	Neurological	25241	3	-0.0207181	0.0515227	1.288	8833
230	Weighted-mean MD in tract superior longitudinal fasciculus (right)	Neurological	25537	3	-0.0207306	0.0515264	1.28797	8822
66	Volume of grey matter in Frontal Pole (right)	Neurological	25783	0	0.019905	0.0515263	1.28797	9569
52	Weighted-mean ISOVF in tract parahippocampal part of cingulum (right)	Neurological	25711	-1	0.0208094	0.0515311	1.28793	8755
238	Mean MO in posterior corona radiata on FA skeleton (right)	Neurological	25178	-1	0.0206784	0.051535	1.2879	8866
213	Weighted-mean L1 in tract medial lemniscus (left)	Neurological	25586	-1	-0.0206562	0.0515355	1.28789	8885
76	Mean L1 in pontine crossing tract on FA skeleton	Neurological	25201	1	0.0207355	0.0515383	1.28787	8817
89	Mean ICVF in posterior thalamic radiation on FA skeleton (right)	Neurological	25372	2	-0.0206966	0.0515406	1.28785	8850
253	Mean L1 in uncinate fasciculus on FA skeleton (left)	Neurological	25245	-1	-0.0206663	0.0515399	1.28786	8876
101	Weighted-mean L3 in tract inferior longitudinal fasciculus (left)	Neurological	25637	3	0.0206956	0.0515379	1.28787	8851
59	Volume of grey matter in Frontal Medial Cortex (right)	Neurological	25831	-1	0.0199087	0.0515438	1.28782	9564
46	Volume of grey matter in Superior Temporal Gyrus, anterior division (left)	Neurological	25798	0	0.0199106	0.0515455	1.28781	9562
241	Weighted-mean L1 in tract superior longitudinal fasciculus (right)	Neurological	25591	3	-0.0207228	0.0515483	1.28779	8827
63	Weighted-mean ICVF in tract uncinate fasciculus (right)	Neurological	25676	2	-0.0206213	0.0515497	1.28777	8914
51	Mean OD in corticospinal tract on FA skeleton (right)	Neurological	25398	-1	-0.0206532	0.0515562	1.28772	8886
202	Volume of grey matter in Insular Cortex (left)	Neurological	25784	0	-0.0199267	0.0515654	1.28764	9545
245	Mean MD in splenium of corpus callosum on FA skeleton	Neurological	25108	3	-0.0206815	0.051566	1.28764	8861
16	Weighted-mean L3 in tract anterior thalamic radiation (right)	Neurological	25626	3	-0.0207362	0.0515699	1.2876	8814
120	Mean L2 in uncinate fasciculus on FA skeleton (left)	Neurological	25293	-1	0.0206771	0.0515757	1.28756	8864
204	Mean ICVF in posterior thalamic radiation on FA skeleton (left)	Neurological	25373	2	0.0206873	0.0515794	1.28752	8855
241	Mean L2 in middle cerebellar peduncle on FA skeleton	Neurological	25248	1	0.0206779	0.0515797	1.28752	8863
49	Volume of peripheral cortical grey matter	Neurological	25002	0	0.0199016	0.0515783	1.28753	9568
231	Mean L1 in superior corona radiata on FA skeleton (left)	Neurological	25225	3	-0.0207339	0.0515828	1.28749	8815
172	Mean OD in tapetum on FA skeleton (right)	Neurological	25438	-1	0.0206727	0.0515854	1.28747	8867
36	Volume of grey matter in Inferior Temporal Gyrus, anterior division (right)	Neurological	25809	-1	0.0199227	0.0515869	1.28746	9547
30	Mean ICVF in superior cerebellar peduncle on FA skeleton (left)	Neurological	25357	-1	-0.0206395	0.0515926	1.28741	8895
70	Mean MD in uncinate fasciculus on FA skeleton (right)	Neurological	25148	-1	-0.0206362	0.051591	1.28743	8898
66	Volume of putamen (left)	Neurological	25015	0	0.0199432	0.0515925	1.28741	9527
222	Median z-statistic (in group-defined mask) for shapes activation	Neurological	25042	-1	0.021578	0.0515952	1.28739	8138
41	Mean L3 in medial lemniscus on FA skeleton (right)	Neurological	25304	-1	0.0206938	0.051598	1.28737	8848
25	Median T2star in putamen (right)	Neurological	25031	-1	0.0207774	0.0515976	1.28737	8777
127	Weighted-mean L3 in tract corticospinal tract (left)	Neurological	25631	3	-0.0206597	0.051601	1.28734	8877
98	Mean MD in sagittal stratum on FA skeleton (left)	Neurological	25135	3	-0.0206909	0.0516048	1.28731	8850
248	Median BOLD effect (in group-defined mask) for faces activation	Neurological	25044	-1	0.0216852	0.0516056	1.2873	8057
61	Mean OD in superior longitudinal fasciculus on FA skeleton (right)	Neurological	25432	-1	0.0206197	0.0516074	1.28729	8911
149	Volume of grey matter in VIIb Cerebellum (vermis)	Neurological	25907	0	0.0198996	0.0516135	1.28724	9567
5	Mean FA in sagittal stratum on FA skeleton (left)	Neurological	25087	2	0.0206528	0.0516136	1.28724	8882
223	Mean OD in corticospinal tract on FA skeleton (left)	Neurological	25399	-1	0.0206526	0.0516163	1.28721	8882
197	Mean L2 in cingulum hippocampus on FA skeleton (left)	Neurological	25285	-1	0.0206643	0.051615	1.28722	8872
11	Mean rfMRI head motion, averaged across space and time points	Neurological	25741	-1	-0.0205395	0.0516163	1.28721	8980
244	Mean ICVF in sagittal stratum on FA skeleton (left)	Neurological	25375	2	-0.0206641	0.0516177	1.2872	8872
21	Mean MO in anterior limb of internal capsule on FA skeleton (right)	Neurological	25168	-1	0.0206612	0.0516238	1.28715	8874
57	Volume of amygdala (left)	Neurological	25021	-1	0.0198895	0.0516232	1.28716	9576
179	Mean FA in posterior corona radiata on FA skeleton (right)	Neurological	25082	2	-0.0207312	0.0516257	1.28713	8814
95	Weighted-mean FA in tract superior longitudinal fasciculus (left)	Neurological	25509	2	-0.0206837	0.0516325	1.28708	8854
249	Mean ICVF in superior fronto-occipital fasciculus on FA skeleton (right)	Neurological	25386	2	-0.0207806	0.051641	1.287	8771
238	Weighted-mean MD in tract superior longitudinal fasciculus (right)	Neurological	25537	3	0.0207202	0.0516442	1.28698	8822
22	Weighted-mean MD in tract uncinate fasciculus (right)	Neurological	25541	3	-0.02062	0.0516435	1.28698	8908
32	Mean L3 in cerebral peduncle on FA skeleton (right)	Neurological	25310	-1	-0.0206544	0.0516483	1.28694	8878
79	Weighted-mean FA in tract inferior fronto-occipital fasciculus (right)	Neurological	25501	2	0.0206011	0.0516475	1.28695	8924
46	Mean FA in posterior limb of internal capsule on FA skeleton (right)	Neurological	25074	2	0.0206737	0.0516533	1.2869	8861
133	Mean FA in genu of corpus callosum on FA skeleton	Neurological	25058	2	-0.0207068	0.0516626	1.28682	8832
173	Mean FA in sagittal stratum on FA skeleton (right)	Neurological	25086	2	-0.0206548	0.0516696	1.28677	8876
5	Weighted-mean L3 in tract corticospinal tract (left)	Neurological	25631	3	-0.0206525	0.0516828	1.28665	8877
110	Mean FA in anterior corona radiata on FA skeleton (right)	Neurological	25078	2	-0.0206546	0.0516853	1.28663	8875
112	Volume of grey matter in Temporal Occipital Fusiform Cortex (left)	Neurological	25858	0	-0.0199284	0.051692	1.28658	9533
144	Weighted-mean MO in tract forceps minor	Neurological	25553	-1	0.0206308	0.0516917	1.28658	8895
84	Mean ISOVF in tapetum on FA skeleton (right)	Neurological	25486	-1	-0.0207462	0.0516962	1.28654	8796
142	Mean ICVF in retrolenticular part of internal capsule on FA skeleton (right)	Neurological	25364	2	0.02065	0.0516976	1.28653	8878
225	Weighted-mean L3 in tract posterior thalamic radiation (left)	Neurological	25642	3	-0.0207567	0.0516979	1.28653	8787
35	Volume of grey matter in VIIb Cerebellum (left)	Neurological	25906	0	-0.019952	0.0516981	1.28653	9510
148	Weighted-mean MD in tract medial lemniscus (left)	Neurological	25532	-1	-0.0206486	0.0517011	1.2865	8879
164	Mean MO in genu of corpus callosum on FA skeleton	Neurological	25154	-1	-0.0207023	0.0517008	1.2865	8833
66	Weighted-mean ISOVF in tract superior longitudinal fasciculus (right)	Neurological	25726	3	-0.0207139	0.051702	1.28649	8823
194	Weighted-mean ISOVF in tract parahippocampal part of cingulum (right)	Neurological	25711	-1	-0.020794	0.0517044	1.28647	8755
209	Weighted-mean OD in tract parahippocampal part of cingulum (right)	Neurological	25684	-1	-0.020755	0.0517034	1.28648	8788
92	Mean L2 in sagittal stratum on FA skeleton (left)	Neurological	25279	3	0.0206748	0.0517069	1.28645	8856
36	Mean FA in anterior limb of internal capsule on FA skeleton (left)	Neurological	25073	2	-0.0206953	0.0517132	1.2864	8838
88	Mean L1 in superior cerebellar peduncle on FA skeleton (left)	Neurological	25213	-1	0.0205943	0.0517123	1.28641	8925
162	Weighted-mean L1 in tract superior longitudinal fasciculus (right)	Neurological	25591	3	-0.020708	0.0517156	1.28638	8827
101	Weighted-mean L1 in tract posterior thalamic radiation (left)	Neurological	25588	3	0.0206609	0.0517195	1.28635	8867
120	Weighted-mean MO in tract uncinate fasciculus (left)	Neurological	25567	-1	-0.020654	0.0517188	1.28635	8873
64	Weighted-mean FA in tract posterior thalamic radiation (left)	Neurological	25507	2	0.0206377	0.0517322	1.28624	8886
234	Mean L2 in tapetum on FA skeleton (right)	Neurological	25294	-1	-0.0207468	0.0517292	1.28626	8793
15	Mean L3 in splenium of corpus callosum on FA skeleton	Neurological	25300	3	-0.0206809	0.0517305	1.28625	8849
210	Mean OD in splenium of corpus callosum on FA skeleton	Neurological	25396	-1	0.0205362	0.051732	1.28624	8974
230	Mean MD in fornix on FA skeleton	Neurological	25109	-1	-0.0208227	0.0517291	1.28626	8729
186	Weighted-mean MD in tract uncinate fasciculus (left)	Neurological	25540	3	-0.0206219	0.0517273	1.28628	8900
237	Weighted-mean ICVF in tract anterior thalamic radiation (left)	Neurological	25652	2	0.0206387	0.0517334	1.28623	8885
61	Volume of grey matter in Paracingulate Gyrus (left)	Neurological	25836	0	-0.0199068	0.0517369	1.2862	9550
30	Weighted-mean ICVF in tract corticospinal tract (right)	Neurological	25659	2	-0.020593	0.0517394	1.28618	8924
192	Weighted-mean L3 in tract cingulate gyrus part of cingulum (left)	Neurological	25627	3	-0.0206532	0.0517411	1.28616	8872
206	Mean ISOVF in superior cerebellar peduncle on FA skeleton (right)	Neurological	25452	-1	-0.0206775	0.0517425	1.28615	8851
38	90th percentile of BOLD effect (in group-defined mask) for faces-shapes contrast	Neurological	25765	-1	0.021647	0.0517429	1.28615	8076
45	Mean ISOVF in posterior corona radiata on FA skeleton (left)	Neurological	25467	3	-0.0207216	0.0517482	1.2861	8813
240	Volume of grey matter in Planum Temporale (right)	Neurological	25873	0	-0.0199231	0.0517539	1.28606	9533
138	Mean ISOVF in cingulum cingulate gyrus on FA skeleton (left)	Neurological	25475	-1	0.0207101	0.0517579	1.28602	8822
42	Volume of thalamus (right)	Neurological	25012	0	-0.0199113	0.0517582	1.28602	9544
132	Mean MO in posterior thalamic radiation on FA skeleton (left)	Neurological	25181	-1	-0.0207888	0.0517629	1.28598	8755
83	Mean MD in superior longitudinal fasciculus on FA skeleton (left)	Neurological	25145	3	-0.0207144	0.0517625	1.28599	8818
117	Mean ISOVF in cerebral peduncle on FA skeleton (left)	Neurological	25455	-1	-0.02068	0.051767	1.28595	8847
85	Weighted-mean MD in tract cingulate gyrus part of cingulum (right)	Neurological	25520	3	-0.020615	0.0517658	1.28596	8903
218	Volume of grey matter in Paracingulate Gyrus (right)	Neurological	25837	0	-0.0199042	0.0517676	1.28594	9550
40	Weighted-mean MD in tract medial lemniscus (left)	Neurological	25532	-1	0.0206425	0.0517697	1.28592	8879
234	Mean L2 in superior corona radiata on FA skeleton (left)	Neurological	25273	3	-0.0207042	0.0517713	1.28591	8826
27	Mean MO in inferior cerebellar peduncle on FA skeleton (right)	Neurological	25162	-1	-0.0207372	0.0517713	1.28591	8798
245	Mean L3 in posterior thalamic radiation on FA skeleton (left)	Neurological	25325	3	-0.0207437	0.0517769	1.28586	8792
167	Mean OD in pontine crossing tract on FA skeleton	Neurological	25393	-1	0.0205955	0.051777	1.28586	8919
63	Weighted-mean ISOVF in tract anterior thalamic radiation (left)	Neurological	25706	3	0.0207156	0.0517754	1.28588	8816
199	Mean L3 in corticospinal tract on FA skeleton (left)	Neurological	25303	1	-0.0206951	0.0517817	1.28582	8833
63	Volume of grey matter in Parahippocampal Gyrus, posterior division (left)	Neurological	25850	0	-0.0198864	0.0517812	1.28583	9566
225	Weighted-mean L1 in tract posterior thalamic radiation (right)	Neurological	25589	3	-0.0206596	0.0517864	1.28578	8863
90	Mean ISOVF in body of corpus callosum on FA skeleton	Neurological	25443	-1	-0.0206806	0.0517871	1.28578	8845
147	Mean OD in superior longitudinal fasciculus on FA skeleton (right)	Neurological	25432	-1	0.0206039	0.0517866	1.28578	8911
84	Volume of grey matter in IX Cerebellum (left)	Neurological	25915	0	0.0198892	0.0517857	1.28579	9563
204	Weighted-mean FA in tract inferior fronto-occipital fasciculus (left)	Neurological	25500	2	0.0206083	0.0517895	1.28576	8907
139	Volume of grey matter in V Cerebellum (left)	Neurological	25895	0	-0.0198904	0.0517952	1.28571	9561
172	Weighted-mean FA in tract posterior thalamic radiation (left)	Neurological	25507	2	-0.020632	0.0517966	1.2857	8886
230	Mean L2 in tapetum on FA skeleton (right)	Neurological	25294	-1	-0.0207399	0.0518066	1.28562	8793
38	Mean ICVF in superior cerebellar peduncle on FA skeleton (right)	Neurological	25356	-1	-0.0206115	0.0518052	1.28563	8903
200	Weighted-mean FA in tract middle cerebellar peduncle	Neurological	25504	-1	-0.0206613	0.0518076	1.28561	8860
162	Volume of grey matter in Parietal Operculum Cortex (left)	Neurological	25866	0	-0.0198938	0.0518171	1.28553	9556
125	Mean ISOVF in superior fronto-occipital fasciculus on FA skeleton (left)	Neurological	25483	-1	0.0207857	0.0518246	1.28546	8753
16	Mean L1 in anterior limb of internal capsule on FA skeleton (left)	Neurological	25217	3	-0.0207233	0.0518221	1.28549	8806
7	Weighted-mean L1 in tract posterior thalamic radiation (left)	Neurological	25588	3	-0.0206517	0.0518242	1.28547	8867
164	Weighted-mean MD in tract anterior thalamic radiation (left)	Neurological	25517	3	0.0206879	0.0518236	1.28547	8836
76	Mean L3 in sagittal stratum on FA skeleton (left)	Neurological	25327	3	-0.0206649	0.0518326	1.2854	8855
197	Mean L1 in external capsule on FA skeleton (right)	Neurological	25232	-1	0.02072	0.0518317	1.2854	8808
194	Volume of grey matter in Lingual Gyrus (right)	Neurological	25853	0	0.0198892	0.0518345	1.28538	9559
49	Number of incorrect matches in round	Neurological	399	-1	-0.00752354	0.0518523	1.28523	66790
96	Volume of grey matter in VIIb Cerebellum (left)	Neurological	25906	0	0.0199387	0.0518542	1.28522	9510
199	Mean ICVF in uncinate fasciculus on FA skeleton (left)	Neurological	25389	2	0.0206057	0.051858	1.28518	8904
67	Mean L2 in posterior limb of internal capsule on FA skeleton (right)	Neurological	25266	3	0.0206522	0.0518577	1.28519	8864
239	Weighted-mean MO in tract anterior thalamic radiation (right)	Neurological	25545	-1	0.020616	0.0518592	1.28517	8895
74	Volume of grey matter in Frontal Pole (right)	Neurological	25783	0	0.0198766	0.0518606	1.28516	9569
133	Volume of grey matter in Planum Temporale (right)	Neurological	25873	0	-0.0199135	0.0518667	1.28511	9533
187	Weighted-mean OD in tract middle cerebellar peduncle	Neurological	25693	-1	-0.0205628	0.0518737	1.28505	8940
67	Mean OD in posterior corona radiata on FA skeleton (left)	Neurological	25419	-1	0.0206191	0.0518767	1.28503	8891
224	Weighted-mean OD in tract inferior fronto-occipital fasciculus (left)	Neurological	25689	-1	-0.0206052	0.0518772	1.28502	8903
152	Mean L3 in anterior limb of internal capsule on FA skeleton (right)	Neurological	25312	3	-0.0207513	0.0518787	1.28501	8778
32	Weighted-mean ICVF in tract forceps major	Neurological	25660	2	0.0206133	0.0518903	1.28491	8895
58	Mean ISOVF in superior longitudinal fasciculus on FA skeleton (left)	Neurological	25481	3	-0.0207116	0.0518874	1.28494	8811
133	Volume of grey matter in Amygdala (left)	Neurological	25888	0	-0.0199119	0.0518866	1.28495	9533
107	Weighted-mean MO in tract uncinate fasciculus (right)	Neurological	25568	-1	0.0206477	0.0518827	1.28498	8866
144	Weighted-mean L3 in tract acoustic radiation (right)	Neurological	25624	-1	-0.020642	0.0518813	1.28499	8871
156	Mean L2 in external capsule on FA skeleton (right)	Neurological	25280	3	-0.0207001	0.051885	1.28496	8821
169	Mean ISOVF in sagittal stratum on FA skeleton (right)	Neurological	25470	-1	-0.0206951	0.0518877	1.28494	8825
159	Mean ISOVF in posterior corona radiata on FA skeleton (right)	Neurological	25466	3	0.0207172	0.0518909	1.28491	8806
21	Mean FA in genu of corpus callosum on FA skeleton	Neurological	25058	2	-0.0206867	0.0518908	1.28491	8832
99	Weighted-mean OD in tract corticospinal tract (left)	Neurological	25685	-1	0.0206322	0.0519001	1.28483	8878
46	Weighted-mean OD in tract medial lemniscus (right)	Neurological	25695	-1	-0.0206191	0.0519035	1.2848	8889
4	Mean MD in corticospinal tract on FA skeleton (left)	Neurological	25111	1	0.0206816	0.0519086	1.28476	8835
4	Weighted-mean FA in tract cingulate gyrus part of cingulum (right)	Neurological	25493	2	0.0205966	0.051909	1.28476	8908
136	Weighted-mean L2 in tract parahippocampal part of cingulum (right)	Neurological	25603	-1	-0.0207587	0.0519145	1.28471	8769
175	Weighted-mean MD in tract medial lemniscus (left)	Neurological	25532	-1	-0.0206296	0.0519165	1.28469	8879
18	Weighted-mean FA in tract anterior thalamic radiation (right)	Neurological	25491	2	0.0205855	0.0519171	1.28469	8917
61	Mean L3 in medial lemniscus on FA skeleton (left)	Neurological	25305	-1	-0.0206665	0.0519205	1.28466	8847
63	Mean L3 in medial lemniscus on FA skeleton (right)	Neurological	25304	-1	0.0206652	0.0519223	1.28465	8848
12	Volume of grey matter in Subcallosal Cortex (left)	Neurological	25834	0	0.0198974	0.0519222	1.28465	9544
5	Mean L2 in splenium of corpus callosum on FA skeleton	Neurological	25252	-1	-0.0206156	0.05193	1.28458	8890
252	Mean L2 in sagittal stratum on FA skeleton (left)	Neurological	25279	3	0.0206552	0.051929	1.28459	8856
186	Mean FA in tapetum on FA skeleton (right)	Neurological	25102	-1	0.02065	0.0519357	1.28453	8860
236	Weighted-mean MD in tract medial lemniscus (left)	Neurological	25532	-1	-0.0206275	0.0519403	1.2845	8879
42	Volume of grey matter in Putamen (right)	Neurological	25883	-1	-0.0199403	0.0519457	1.28445	9501
89	Mean L3 in superior corona radiata on FA skeleton (right)	Neurological	25320	3	0.0206769	0.0519482	1.28443	8836
101	Mean OD in posterior thalamic radiation on FA skeleton (right)	Neurological	25420	-1	-0.0206697	0.0519499	1.28442	8842
80	Mean OD in anterior limb of internal capsule on FA skeleton (left)	Neurological	25409	-1	-0.0205687	0.0519509	1.28441	8929
7	Mean MO in sagittal stratum on FA skeleton (right)	Neurological	25182	-1	-0.0206462	0.0519519	1.2844	8862
79	Mean ISOVF in anterior limb of internal capsule on FA skeleton (right)	Neurological	25456	-1	-0.0207326	0.0519563	1.28436	8788
136	Weighted-mean ICVF in tract anterior thalamic radiation (right)	Neurological	25653	2	0.0206168	0.0519562	1.28436	8887
0	Mean MO in cerebral peduncle on FA skeleton (right)	Neurological	25166	-1	-0.0206053	0.051955	1.28437	8897
174	Weighted-mean ICVF in tract inferior fronto-occipital fasciculus (left)	Neurological	25662	2	-0.0206107	0.0519595	1.28433	8892
101	Weighted-mean MO in tract acoustic radiation (right)	Neurological	25543	-1	0.0206548	0.0519604	1.28433	8854
81	Mean OD in superior fronto-occipital fasciculus on FA skeleton (left)	Neurological	25435	-1	0.0205968	0.0519591	1.28434	8904
75	Volume of grey matter in Insular Cortex (left)	Neurological	25784	0	-0.0198928	0.0519638	1.2843	9545
239	Mean MD in anterior limb of internal capsule on FA skeleton (right)	Neurological	25120	3	-0.0207502	0.0519709	1.28424	8772
70	Weighted-mean ISOVF in tract uncinate fasciculus (right)	Neurological	25730	-1	-0.0207223	0.0519795	1.28417	8795
37	Mean L1 in superior fronto-occipital fasciculus on FA skeleton (left)	Neurological	25243	-1	0.0207809	0.0519856	1.28412	8745
45	Mean MO in corticospinal tract on FA skeleton (left)	Neurological	25159	-1	0.0206697	0.0519898	1.28408	8839
231	Weighted-mean MO in tract superior thalamic radiation (right)	Neurological	25566	-1	-0.0206056	0.0519911	1.28407	8894
242	Weighted-mean FA in tract anterior thalamic radiation (right)	Neurological	25491	2	0.020579	0.0519909	1.28407	8917
150	Volume of grey matter in Caudate (right)	Neurological	25881	-1	-0.0200197	0.051993	1.28405	9422
157	Weighted-mean L2 in tract anterior thalamic radiation (left)	Neurological	25598	3	0.0206809	0.0519961	1.28403	8829
1	Weighted-mean L1 in tract middle cerebellar peduncle	Neurological	25585	-1	0.0205669	0.0519983	1.28401	8927
218	Median T2star in amygdala (right)	Neurological	25037	-1	-0.020786	0.0519955	1.28403	8740
137	Median T2star in putamen (right)	Neurological	25031	-1	-0.0207409	0.0520098	1.28391	8777
118	Mean L1 in middle cerebellar peduncle on FA skeleton	Neurological	25200	-1	0.0205994	0.0520091	1.28392	8898
185	Mean FA in fornix cres+stria terminalis on FA skeleton (right)	Neurological	25094	-1	0.0206418	0.0520155	1.28387	8861
125	Weighted-mean L2 in tract uncinate fasciculus (right)	Neurological	25622	3	0.020603	0.052021	1.28382	8894
62	Mean L3 in medial lemniscus on FA skeleton (right)	Neurological	25304	-1	0.0206561	0.0520254	1.28378	8848
33	Weighted-mean L1 in tract anterior thalamic radiation (right)	Neurological	25572	3	0.0206221	0.0520283	1.28376	8877
207	Volume of grey matter in Heschl's Gyrus (includes H1 and H2) (right)	Neurological	25871	0	0.0199028	0.0520306	1.28374	9530
166	Weighted-mean L2 in tract superior thalamic radiation (left)	Neurological	25619	3	-0.0206835	0.052046	1.28361	8823
45	Weighted-mean L3 in tract acoustic radiation (left)	Neurological	25623	-1	-0.0206473	0.0520463	1.28361	8854
32	Weighted-mean ICVF in tract acoustic radiation (left)	Neurological	25650	2	0.0205766	0.0520445	1.28363	8915
20	Volume of grey matter in Crus II Cerebellum (left)	Neurological	25903	0	-0.0199053	0.05205	1.28358	9526
237	Mean L1 in posterior corona radiata on FA skeleton (left)	Neurological	25227	3	-0.0207361	0.0520505	1.28357	8778
49	90th percentile of BOLD effect (in group-defined mask) for faces activation	Neurological	25763	-1	-0.0217264	0.0520514	1.28357	7996
54	Mean ICVF in cingulum hippocampus on FA skeleton (left)	Neurological	25381	2	-0.0206135	0.0520598	1.2835	8882
79	Mean OD in fornix cres+stria terminalis on FA skeleton (left)	Neurological	25431	-1	-0.0206579	0.0520578	1.28351	8844
106	Mean ISOVF in tapetum on FA skeleton (left)	Neurological	25487	-1	0.0207519	0.0520591	1.2835	8764
97	Mean ICVF in tapetum on FA skeleton (right)	Neurological	25390	2	0.020681	0.0520618	1.28348	8824
25	Mean ICVF in fornix cres+stria terminalis on FA skeleton (right)	Neurological	25382	2	-0.0206143	0.0520636	1.28347	8881
195	Mean ISOVF in medial lemniscus on FA skeleton (right)	Neurological	25448	1	-0.0207058	0.0520731	1.28339	8802
233	Mean L3 in body of corpus callosum on FA skeleton	Neurological	25299	3	-0.0206749	0.052077	1.28335	8828
171	Discrepancy between T1 brain image and standard-space brain template (linearly-aligned)	Neurological	25731	-1	0.0199395	0.0520798	1.28333	9491
178	Mean L1 in retrolenticular part of internal capsule on FA skeleton (right)	Neurological	25220	-1	-0.0206616	0.0520828	1.28331	8839
46	Volume of grey matter in VI Cerebellum (left)	Neurological	25897	0	0.0198817	0.0520824	1.28331	9546
26	Volume of grey matter in Putamen (left)	Neurological	25882	-1	0.0199138	0.0520852	1.28329	9515
105	Mean L3 in anterior corona radiata on FA skeleton (right)	Neurological	25318	3	-0.0206716	0.0520881	1.28326	8830
194	Weighted-mean OD in tract anterior thalamic radiation (right)	Neurological	25680	-1	0.0205636	0.0520885	1.28326	8923
160	Mean MO in superior corona radiata on FA skeleton (right)	Neurological	25176	-1	-0.0206226	0.052088	1.28326	8872
58	Volume of grey matter in Middle Temporal Gyrus, posterior division (right)	Neurological	25805	0	0.0198684	0.0520921	1.28323	9558
178	Mean MO in tapetum on FA skeleton (right)	Neurological	25198	-1	0.0207467	0.0520913	1.28323	8766
92	Weighted-mean FA in tract uncinate fasciculus (right)	Neurological	25514	2	-0.0205812	0.0520981	1.28318	8907
37	Weighted-mean L1 in tract superior longitudinal fasciculus (left)	Neurological	25590	3	0.0206705	0.0521004	1.28316	8830
146	Mean L1 in superior corona radiata on FA skeleton (left)	Neurological	25225	3	0.0206882	0.052099	1.28317	8815
107	Weighted-mean ICVF in tract inferior fronto-occipital fasciculus (left)	Neurological	25662	2	0.0205983	0.0521008	1.28316	8892
241	90th percentile of BOLD effect (in group-defined mask) for faces-shapes contrast	Neurological	25765	-1	0.0216137	0.0521043	1.28313	8076
214	Volume of grey matter in VIIIb Cerebellum (vermis)	Neurological	25913	0	-0.0198561	0.0521029	1.28314	9569
151	Mean MD in fornix cres+stria terminalis on FA skeleton (left)	Neurological	25143	-1	0.0206995	0.0521045	1.28312	8805
170	Mean L3 in posterior corona radiata on FA skeleton (right)	Neurological	25322	3	-0.0207274	0.0521089	1.28309	8781
153	Weighted-mean L3 in tract parahippocampal part of cingulum (right)	Neurological	25630	-1	-0.0207593	0.0521087	1.28309	8754
18	Weighted-mean OD in tract uncinate fasciculus (right)	Neurological	25703	-1	-0.0205991	0.0521184	1.28301	8890
126	Mean OD in middle cerebellar peduncle on FA skeleton	Neurological	25392	-1	0.0206027	0.0521173	1.28302	8887
110	Mean MO in anterior corona radiata on FA skeleton (right)	Neurological	25174	-1	-0.0205829	0.052118	1.28301	8904
37	Mean ICVF in posterior corona radiata on FA skeleton (right)	Neurological	25370	2	-0.0206715	0.0521157	1.28303	8828
15	Mean ISOVF in corticospinal tract on FA skeleton (right)	Neurological	25446	1	-0.0207003	0.0521222	1.28298	8803
12	Mean ICVF in inferior cerebellar peduncle on FA skeleton (right)	Neurological	25354	2	0.0205971	0.0521284	1.28293	8891
53	Volume of grey matter in Ventral Striatum (left)	Neurological	25890	0	0.0198651	0.0521307	1.28291	9558
102	Weighted-mean OD in tract anterior thalamic radiation (left)	Neurological	25679	-1	-0.0205793	0.0521334	1.28288	8906
166	Mean MO in superior cerebellar peduncle on FA skeleton (right)	Neurological	25164	-1	0.0205595	0.0521349	1.28287	8923
72	Mean L2 in medial lemniscus on FA skeleton (right)	Neurological	25256	-1	-0.0206241	0.0521375	1.28285	8867
56	Volume of grey matter in Supramarginal Gyrus, posterior division (right)	Neurological	25821	-1	0.0198665	0.0521389	1.28284	9556
10	Weighted-mean FA in tract parahippocampal part of cingulum (right)	Neurological	25495	-1	-0.0207338	0.0521432	1.2828	8773
153	Mean MO in external capsule on FA skeleton (right)	Neurological	25184	-1	0.0206201	0.0521438	1.2828	8870
159	Mean L1 in superior corona radiata on FA skeleton (left)	Neurological	25225	3	0.0206844	0.0521427	1.28281	8815
167	Weighted-mean ICVF in tract medial lemniscus (right)	Neurological	25668	-1	0.0205522	0.0521528	1.28272	8928
154	Weighted-mean OD in tract inferior longitudinal fasciculus (right)	Neurological	25692	-1	0.0206018	0.0521535	1.28272	8885
48	Volume of peripheral cortical grey matter	Neurological	25002	0	0.0198529	0.0521529	1.28272	9568
33	Volume of grey matter in Inferior Frontal Gyrus, pars triangularis (left)	Neurological	25790	-1	-0.0198892	0.0521535	1.28272	9533
155	Volume of grey matter in Lateral Occipital Cortex, superior division (left)	Neurological	25824	0	0.0198552	0.0521623	1.28264	9565
44	Mean L2 in superior cerebellar peduncle on FA skeleton (left)	Neurological	25261	-1	0.0206216	0.052166	1.28261	8867
49	Weighted-mean MD in tract parahippocampal part of cingulum (left)	Neurological	25521	-1	-0.020772	0.0521673	1.2826	8739
22	Mean ICVF in superior corona radiata on FA skeleton (right)	Neurological	25368	2	0.0206402	0.0521669	1.28261	8851
217	Mean L3 in superior corona radiata on FA skeleton (right)	Neurological	25320	3	0.0206571	0.0521731	1.28255	8836
186	Weighted-mean MD in tract corticospinal tract (left)	Neurological	25523	-1	-0.0205562	0.0521727	1.28256	8923
127	Mean L1 in retrolenticular part of internal capsule on FA skeleton (left)	Neurological	25221	-1	-0.0206217	0.0521787	1.28251	8866
196	Volume of grey matter in Supramarginal Gyrus, posterior division (left)	Neurological	25820	-1	0.0198517	0.0521912	1.2824	9566
47	Weighted-mean L1 in tract cingulate gyrus part of cingulum (left)	Neurological	25573	3	0.0206064	0.0521938	1.28238	8878
105	Mean FA in posterior thalamic radiation on FA skeleton (right)	Neurological	25084	2	0.0206342	0.0521954	1.28237	8854
197	Weighted-mean MO in tract acoustic radiation (left)	Neurological	25542	-1	-0.0205979	0.0521976	1.28235	8885
165	Mean MO in superior fronto-occipital fasciculus on FA skeleton (left)	Neurological	25195	-1	0.0208812	0.0522058	1.28228	8645
172	Volume of grey matter in VIIIb Cerebellum (right)	Neurological	25914	0	-0.0198527	0.0522048	1.28229	9564
81	Mean FA in cingulum cingulate gyrus on FA skeleton (left)	Neurological	25091	2	0.0205946	0.0522089	1.28226	8887
11	Mean L2 in cerebral peduncle on FA skeleton (left)	Neurological	25263	-1	-0.0205876	0.0522104	1.28224	8893
159	Volume of brain, grey+white matter (normalised for head size)	Neurological	25009	2	-0.01981	0.0522196	1.28217	9604
105	Volume of grey matter in Lateral Occipital Cortex, superior division (left)	Neurological	25824	0	0.0198499	0.0522248	1.28212	9565
140	Mean ICVF in external capsule on FA skeleton (right)	Neurological	25376	2	-0.0206316	0.0522243	1.28213	8854
41	Mean L1 in inferior cerebellar peduncle on FA skeleton (right)	Neurological	25210	-1	0.0206002	0.0522243	1.28213	8881
33	Weighted-mean MD in tract anterior thalamic radiation (right)	Neurological	25518	3	0.0206551	0.0522225	1.28214	8834
85	Weighted-mean ISOVF in tract corticospinal tract (left)	Neurological	25712	-1	-0.0206467	0.0522389	1.28201	8840
117	Weighted-mean L3 in tract acoustic radiation (left)	Neurological	25623	-1	0.0206304	0.0522383	1.28201	8854
133	Mean MD in uncinate fasciculus on FA skeleton (left)	Neurological	25149	-1	0.0205962	0.0522436	1.28197	8883
173	Mean L2 in inferior cerebellar peduncle on FA skeleton (right)	Neurological	25258	-1	0.0206743	0.0522447	1.28196	8816
180	Weighted-mean ISOVF in tract superior longitudinal fasciculus (right)	Neurological	25726	3	0.0206653	0.0522532	1.28189	8823
233	Median T2star in accumbens (right)	Neurological	25039	-1	-0.0208608	0.0522586	1.28184	8658
156	Mean L2 in superior corona radiata on FA skeleton (right)	Neurological	25272	3	-0.0206322	0.0522575	1.28185	8851
198	Mean OD in fornix cres+stria terminalis on FA skeleton (left)	Neurological	25431	-1	0.0206398	0.0522639	1.2818	8844
247	Mean L2 in posterior limb of internal capsule on FA skeleton (left)	Neurological	25267	-1	-0.0206166	0.0522628	1.28181	8864
131	Volume of grey matter in Frontal Pole (left)	Neurological	25782	0	-0.0198508	0.052264	1.2818	9561
141	Discrepancy between T1 brain image and standard-space brain template (nonlinearly-aligned)	Neurological	25732	-1	0.019849	0.0522725	1.28173	9562
63	Mean ICVF in cingulum hippocampus on FA skeleton (right)	Neurological	25380	2	-0.0205775	0.0522725	1.28173	8897
107	Volume of grey matter in Planum Polare (right)	Neurological	25869	0	0.0198695	0.0522759	1.2817	9542
180	Volume of grey matter in Superior Temporal Gyrus, anterior division (right)	Neurological	25799	0	-0.0198412	0.0522788	1.28167	9569
199	Mean L3 in fornix cres+stria terminalis on FA skeleton (left)	Neurological	25335	3	-0.0206885	0.0522828	1.28164	8801
66	Weighted-mean L3 in tract superior longitudinal fasciculus (left)	Neurological	25644	3	0.0206546	0.0522817	1.28165	8830
159	Volume of grey matter in Temporal Fusiform Cortex, anterior division (left)	Neurological	25854	0	0.0198457	0.052287	1.28161	9564
189	Mean OD in superior longitudinal fasciculus on FA skeleton (left)	Neurological	25433	-1	-0.0205745	0.0522931	1.28156	8898
67	Weighted-mean OD in tract parahippocampal part of cingulum (left)	Neurological	25683	-1	0.0206846	0.0523006	1.28149	8803
138	Mean L1 in fornix cres+stria terminalis on FA skeleton (left)	Neurological	25239	-1	-0.0206597	0.0523041	1.28146	8824
15	Discrepancy between tfMRI brain image and T1 brain image	Neurological	25740	-1	0.0215331	0.0523003	1.2815	8123
203	Mean MO in uncinate fasciculus on FA skeleton (left)	Neurological	25197	-1	-0.0206691	0.0523037	1.28147	8816
230	Mean L3 in fornix on FA skeleton	Neurological	25301	-1	-0.0207815	0.0523025	1.28148	8721
144	Weighted-mean MD in tract superior longitudinal fasciculus (right)	Neurological	25537	3	-0.0206627	0.0522958	1.28153	8822
153	Mean MD in uncinate fasciculus on FA skeleton (left)	Neurological	25149	-1	-0.0205915	0.0522972	1.28152	8883
6	Weighted-mean MD in tract acoustic radiation (left)	Neurological	25515	-1	-0.0205871	0.0523078	1.28143	8886
81	Mean ICVF in anterior limb of internal capsule on FA skeleton (right)	Neurological	25360	2	0.0206405	0.0523096	1.28142	8840
188	Weighted-mean OD in tract parahippocampal part of cingulum (left)	Neurological	25683	-1	-0.0206835	0.0523132	1.28139	8803
103	Volume of grey matter in Frontal Operculum Cortex (left)	Neurological	25862	0	-0.0198685	0.0523129	1.28139	9540
126	Weighted-mean ICVF in tract parahippocampal part of cingulum (left)	Neurological	25656	2	-0.0205899	0.0523164	1.28136	8883
177	Mean ICVF in superior cerebellar peduncle on FA skeleton (left)	Neurological	25357	-1	-0.0205756	0.0523208	1.28133	8895
170	Weighted-mean ISOVF in tract medial lemniscus (left)	Neurological	25721	-1	-0.0206276	0.0523234	1.2813	8850
96	Mean OD in medial lemniscus on FA skeleton (right)	Neurological	25400	-1	-0.0205774	0.0523266	1.28128	8893
110	Weighted-mean MD in tract inferior fronto-occipital fasciculus (right)	Neurological	25528	3	0.0205901	0.0523268	1.28128	8882
226	Mean L2 in corticospinal tract on FA skeleton (left)	Neurological	25255	1	-0.0206426	0.052325	1.28129	8837
231	Weighted-mean L2 in tract parahippocampal part of cingulum (right)	Neurological	25603	-1	-0.0207217	0.0523342	1.28121	8769
212	Mean L1 in cingulum cingulate gyrus on FA skeleton (left)	Neurological	25235	-1	-0.0205806	0.0523425	1.28115	8889
173	Mean OD in posterior limb of internal capsule on FA skeleton (left)	Neurological	25411	-1	-0.0205481	0.0523444	1.28113	8917
50	Mean FA in retrolenticular part of internal capsule on FA skeleton (right)	Neurological	25076	2	0.0205853	0.0523553	1.28104	8884
236	Mean ICVF in posterior limb of internal capsule on FA skeleton (right)	Neurological	25362	2	0.0206115	0.0523614	1.28099	8861
11	Discrepancy between SWI brain image and T1 brain image	Neurological	25738	-1	0.0209545	0.0523651	1.28096	8573
127	Mean FA in fornix cres+stria terminalis on FA skeleton (left)	Neurological	25095	2	0.0205992	0.0523686	1.28093	8871
199	Mean ISOVF in superior longitudinal fasciculus on FA skeleton (left)	Neurological	25481	3	-0.0206688	0.0523735	1.28089	8811
185	Weighted-mean ICVF in tract inferior fronto-occipital fasciculus (left)	Neurological	25662	2	0.0205744	0.0523738	1.28089	8892
162	Volume of grey matter in Intracalcarine Cortex (right)	Neurological	25829	0	-0.0198932	0.0523783	1.28085	9511
127	Weighted-mean FA in tract uncinate fasciculus (left)	Neurological	25513	2	0.0205693	0.0523929	1.28073	8895
187	Mean L2 in posterior thalamic radiation on FA skeleton (right)	Neurological	25276	3	0.0206698	0.0523896	1.28075	8809
143	Mean MO in body of corpus callosum on FA skeleton	Neurological	25155	-1	0.0206864	0.0523876	1.28077	8795
249	Mean L2 in cingulum cingulate gyrus on FA skeleton (left)	Neurological	25283	3	0.0206077	0.0523914	1.28074	8862
139	Mean ICVF in tapetum on FA skeleton (right)	Neurological	25390	2	-0.0206524	0.0523876	1.28077	8824
47	Mean FA in anterior corona radiata on FA skeleton (right)	Neurological	25078	2	0.0205927	0.0523897	1.28075	8875
149	Mean ISOVF in cingulum cingulate gyrus on FA skeleton (right)	Neurological	25474	-1	0.0206204	0.0523921	1.28073	8851
233	Weighted-mean L2 in tract inferior longitudinal fasciculus (left)	Neurological	25610	3	-0.0206151	0.0523993	1.28067	8855
183	Mean OD in uncinate fasciculus on FA skeleton (right)	Neurological	25436	-1	0.0205848	0.0524011	1.28066	8881
91	Mean L2 in uncinate fasciculus on FA skeleton (right)	Neurological	25292	-1	0.0205636	0.0524048	1.28063	8899
230	Weighted-mean MD in tract superior thalamic radiation (left)	Neurological	25538	3	-0.0206729	0.0524078	1.2806	8805
51	Weighted-mean MD in tract anterior thalamic radiation (left)	Neurological	25517	3	-0.0206361	0.0524127	1.28056	8836
92	Mean MO in sagittal stratum on FA skeleton (left)	Neurological	25183	-1	-0.0206	0.0524127	1.28056	8867
175	Mean ISOVF in uncinate fasciculus on FA skeleton (right)	Neurological	25484	-1	0.0205964	0.0524142	1.28055	8870
55	Mean FA in body of corpus callosum on FA skeleton	Neurological	25059	2	-0.0206332	0.0524194	1.28051	8838
86	Mean OD in pontine crossing tract on FA skeleton	Neurological	25393	-1	0.0205394	0.0524186	1.28051	8919
51	Weighted-mean ICVF in tract superior thalamic radiation (left)	Neurological	25673	2	0.0206102	0.0524294	1.28042	8857
64	Volume of grey matter in Occipital Pole (right)	Neurological	25877	0	0.0198381	0.052427	1.28044	9560
86	Weighted-mean ICVF in tract inferior longitudinal fasciculus (left)	Neurological	25664	2	-0.0205849	0.052426	1.28045	8879
48	Weighted-mean L3 in tract superior thalamic radiation (left)	Neurological	25646	3	-0.0206581	0.0524285	1.28043	8816
56	Volume of grey matter in Frontal Orbital Cortex (right)	Neurological	25847	0	0.019829	0.0524245	1.28047	9569
133	Mean ISOVF in cingulum hippocampus on FA skeleton (left)	Neurological	25477	-1	0.0206594	0.0524277	1.28044	8815
148	Weighted-mean FA in tract uncinate fasciculus (right)	Neurological	25514	2	-0.0205517	0.0524359	1.28037	8907
147	Mean L2 in cingulum cingulate gyrus on FA skeleton (left)	Neurological	25283	3	0.0206024	0.0524518	1.28024	8862
39	Volume of grey matter in Inferior Temporal Gyrus, posterior division (left)	Neurological	25810	0	-0.0198438	0.0524575	1.28019	9552
58	Mean ISOVF in external capsule on FA skeleton (right)	Neurological	25472	-1	-0.0206588	0.0524608	1.28016	8813
161	Mean L2 in sagittal stratum on FA skeleton (left)	Neurological	25279	3	0.0206084	0.0524632	1.28014	8856
164	Volume of grey matter in Amygdala (left)	Neurological	25888	0	-0.0198622	0.0524735	1.28006	9533
105	Volume of grey matter in Insular Cortex (right)	Neurological	25785	0	0.0198364	0.0524719	1.28007	9558
56	Volume of grey matter in Frontal Operculum Cortex (right)	Neurological	25863	0	0.0198486	0.0524744	1.28005	9546
220	Weighted-mean OD in tract superior thalamic radiation (right)	Neurological	25701	2	-0.0206318	0.052476	1.28004	8835
202	Weighted-mean L3 in tract cingulate gyrus part of cingulum (right)	Neurological	25628	3	0.0205826	0.0524792	1.28001	8877
33	Weighted-mean OD in tract parahippocampal part of cingulum (right)	Neurological	25684	-1	-0.0206865	0.0524806	1.28	8788
5	Volume of grey matter in Cuneal Cortex (right)	Neurological	25845	0	0.01985	0.0524828	1.27998	9544
205	Volume of grey matter in V Cerebellum (right)	Neurological	25896	0	-0.0198388	0.0524921	1.27991	9554
22	Weighted-mean L1 in tract anterior thalamic radiation (left)	Neurological	25571	3	-0.0205923	0.0524876	1.27994	8868
247	Volume of grey matter in Middle Frontal Gyrus (right)	Neurological	25789	0	0.0198318	0.052489	1.27993	9561
105	Volume of grey matter in IX Cerebellum (left)	Neurological	25915	0	0.0198298	0.0524891	1.27993	9563
10	Volume of amygdala (left)	Neurological	25021	-1	-0.0198162	0.0524903	1.27992	9576
94	Volume of grey matter in Precuneous Cortex (left)	Neurological	25842	0	0.019831	0.0524862	1.27995	9562
233	Mean L3 in medial lemniscus on FA skeleton (left)	Neurological	25305	-1	-0.0206163	0.0524923	1.2799	8847
56	Volume of grey matter in Planum Temporale (right)	Neurological	25873	0	0.0198605	0.0524947	1.27988	9533
251	Weighted-mean ISOVF in tract medial lemniscus (right)	Neurological	25722	-1	0.0205939	0.0524967	1.27987	8866
74	Mean L2 in anterior limb of internal capsule on FA skeleton (right)	Neurological	25264	-1	0.0206627	0.0524965	1.27987	8807
168	Mean L3 in body of corpus callosum on FA skeleton	Neurological	25299	3	-0.0206373	0.0525067	1.27979	8828
233	Mean ICVF in external capsule on FA skeleton (right)	Neurological	25376	2	0.0206069	0.0525075	1.27978	8854
134	90th percentile of z-statistic (in group-defined mask) for shapes activation	Neurological	25762	-1	-0.0214181	0.0525076	1.27978	8196
117	Mean L2 in external capsule on FA skeleton (left)	Neurological	25281	3	-0.0206721	0.0525103	1.27976	8798
241	Fluid intelligence score	Neurological	20016	-1	-0.00817427	0.0525121	1.27974	56263
149	Weighted-mean ICVF in tract acoustic radiation (right)	Neurological	25651	2	0.0205323	0.0525135	1.27973	8918
66	Weighted-mean ISOVF in tract superior thalamic radiation (right)	Neurological	25728	3	-0.0206608	0.0525187	1.27969	8807
195	Weighted-mean L3 in tract corticospinal tract (left)	Neurological	25631	3	-0.0205787	0.052524	1.27964	8877
166	Mean ICVF in cingulum cingulate gyrus on FA skeleton (left)	Neurological	25379	2	0.0205792	0.0525315	1.27958	8876
12	Mean MO in genu of corpus callosum on FA skeleton	Neurological	25154	-1	0.0206294	0.0525294	1.2796	8833
254	Weighted-mean L2 in tract posterior thalamic radiation (left)	Neurological	25615	3	0.0206866	0.0525329	1.27957	8784
120	Weighted-mean ICVF in tract inferior longitudinal fasciculus (right)	Neurological	25665	2	-0.0205588	0.0525404	1.27951	8893
39	Weighted-mean L2 in tract acoustic radiation (left)	Neurological	25596	-1	-0.0205724	0.052543	1.27949	8881
187	Mean FA in retrolenticular part of internal capsule on FA skeleton (left)	Neurological	25077	2	0.0205796	0.0525536	1.2794	8874
46	Mean FA in middle cerebellar peduncle on FA skeleton	Neurological	25056	-1	0.0205623	0.052553	1.2794	8889
46	Mean MO in cerebral peduncle on FA skeleton (left)	Neurological	25167	-1	0.020569	0.0525557	1.27938	8883
203	Volume of pallidum (left)	Neurological	25017	-1	-0.0198989	0.05256	1.27934	9491
37	Volume of grey matter in Postcentral Gyrus (right)	Neurological	25815	0	-0.0198455	0.0525618	1.27933	9542
63	Volume of grey matter in Middle Temporal Gyrus, posterior division (right)	Neurological	25805	0	-0.0198283	0.0525679	1.27928	9558
212	Mean MO in fornix on FA skeleton	Neurological	25157	-1	-0.0208504	0.0525677	1.27928	8644
238	Volume of grey matter in Crus I Cerebellum (left)	Neurological	25900	0	-0.0198386	0.0525697	1.27926	9548
198	Weighted-mean FA in tract acoustic radiation (left)	Neurological	25488	-1	0.0205433	0.0525723	1.27924	8904
102	Mean MD in fornix cres+stria terminalis on FA skeleton (right)	Neurological	25142	3	-0.0206863	0.0525771	1.2792	8781
53	Mean MD in posterior corona radiata on FA skeleton (right)	Neurological	25130	3	-0.0207062	0.0525789	1.27919	8764
74	Volume of grey matter in Central Opercular Cortex (left)	Neurological	25864	0	0.0198199	0.0525817	1.27917	9565
251	Volume of grey matter in Angular Gyrus (left)	Neurological	25822	-1	0.0198332	0.0525842	1.27914	9552
102	Mean ISOVF in superior cerebellar peduncle on FA skeleton (left)	Neurological	25453	-1	-0.0205828	0.0525834	1.27915	8869
174	Mean OD in middle cerebellar peduncle on FA skeleton	Neurological	25392	-1	0.0205617	0.0525868	1.27912	8887
86	Weighted-mean L1 in tract anterior thalamic radiation (left)	Neurological	25571	3	0.0205836	0.0525874	1.27912	8868
49	Mean L3 in anterior limb of internal capsule on FA skeleton (right)	Neurological	25312	3	-0.0206882	0.0525951	1.27905	8778
59	Mean ISOVF in splenium of corpus callosum on FA skeleton	Neurological	25444	-1	-0.0206061	0.0525969	1.27904	8848
6	Weighted-mean L2 in tract superior thalamic radiation (left)	Neurological	25619	3	0.0206351	0.0525982	1.27903	8823
247	Mean ICVF in external capsule on FA skeleton (right)	Neurological	25376	2	0.0205985	0.052603	1.27899	8854
63	Volume of thalamus (left)	Neurological	25011	0	-0.0198273	0.0526054	1.27897	9556
114	Mean FA in cerebral peduncle on FA skeleton (right)	Neurological	25070	-1	0.0205436	0.0526088	1.27894	8901
152	Mean ISOVF in posterior thalamic radiation on FA skeleton (left)	Neurological	25469	-1	-0.0206681	0.0526103	1.27893	8794
137	Weighted-mean MD in tract anterior thalamic radiation (right)	Neurological	25518	3	0.0206197	0.0526271	1.27879	8834
110	Mean L3 in sagittal stratum on FA skeleton (right)	Neurological	25326	3	0.0206159	0.0526316	1.27875	8837
65	Mean FA in anterior corona radiata on FA skeleton (left)	Neurological	25079	2	0.0205781	0.0526374	1.27871	8869
232	Mean OD in medial lemniscus on FA skeleton (right)	Neurological	25400	-1	-0.0205495	0.0526466	1.27863	8893
35	Weighted-mean MO in tract anterior thalamic radiation (right)	Neurological	25545	-1	-0.0205474	0.0526442	1.27865	8895
7	Volume of grey matter in Middle Temporal Gyrus, temporooccipital part (right)	Neurological	25807	-1	-0.019804	0.0526484	1.27861	9575
51	Mean ICVF in external capsule on FA skeleton (left)	Neurological	25377	2	0.0205888	0.0526476	1.27862	8859
41	Weighted-mean ISOVF in tract parahippocampal part of cingulum (left)	Neurological	25710	-1	-0.0207217	0.0526445	1.27865	8746
15	Volume of grey matter in Frontal Medial Cortex (left)	Neurological	25830	-1	-0.0198092	0.0526475	1.27862	9570
62	Mean FA in superior fronto-occipital fasciculus on FA skeleton (right)	Neurological	25098	-1	0.020621	0.052653	1.27858	8831
168	Volume of grey matter in VIIb Cerebellum (right)	Neurological	25908	0	0.0198587	0.0526525	1.27858	9522
150	Mean MO in medial lemniscus on FA skeleton (left)	Neurological	25161	-1	-0.0205947	0.0526741	1.2784	8852
26	Fluid intelligence score	Neurological	20016	-1	0.00816864	0.0526748	1.2784	56263
92	Weighted-mean ICVF in tract inferior fronto-occipital fasciculus (right)	Neurological	25663	2	-0.0205512	0.05268	1.27835	8889
138	Weighted-mean ISOVF in tract posterior thalamic radiation (left)	Neurological	25723	-1	-0.0206932	0.0526859	1.27831	8767
35	Mean time to correctly identify matches	Neurological	20023	-1	0.00750961	0.052688	1.27829	66564
170	Mean MO in retrolenticular part of internal capsule on FA skeleton (left)	Neurological	25173	-1	0.0205911	0.052689	1.27828	8854
24	Mean MO in cingulum hippocampus on FA skeleton (left)	Neurological	25189	-1	-0.0206223	0.0526915	1.27826	8827
139	Median T2star in putamen (left)	Neurological	25030	-1	-0.0206868	0.0526919	1.27826	8772
248	Mean L1 in superior cerebellar peduncle on FA skeleton (right)	Neurological	25212	-1	-0.0205206	0.0527013	1.27818	8914
28	Mean ISOVF in superior longitudinal fasciculus on FA skeleton (right)	Neurological	25480	3	-0.0206313	0.0527085	1.27812	8818
184	Mean OD in corticospinal tract on FA skeleton (right)	Neurological	25398	-1	-0.0205524	0.0527064	1.27814	8886
82	Weighted-mean ISOVF in tract forceps minor	Neurological	25715	-1	0.0206032	0.0527094	1.27811	8842
149	Volume of grey matter in VIIb Cerebellum (left)	Neurological	25906	0	0.0198666	0.0527073	1.27813	9510
196	Mean MD in anterior corona radiata on FA skeleton (right)	Neurological	25126	3	-0.0206222	0.0527067	1.27813	8826
199	Mean MO in uncinate fasciculus on FA skeleton (right)	Neurological	25196	-1	0.0206391	0.0527136	1.27808	8811
153	Volume of grey matter in Precentral Gyrus (left)	Neurological	25794	0	0.0198448	0.0527186	1.27804	9530
35	Mean OD in medial lemniscus on FA skeleton (left)	Neurological	25401	-1	-0.0205473	0.0527259	1.27798	8889
208	Volume of accumbens (left)	Neurological	25023	0	-0.019823	0.0527303	1.27794	9550
120	Volume of grey matter in Parahippocampal Gyrus, anterior division (left)	Neurological	25848	0	0.0198189	0.0527304	1.27794	9554
117	Mean OD in cingulum hippocampus on FA skeleton (left)	Neurological	25429	-1	-0.0205679	0.0527285	1.27795	8871
180	Mean L3 in external capsule on FA skeleton (left)	Neurological	25329	3	0.0206456	0.0527328	1.27792	8804
61	Volume of grey matter in Lateral Occipital Cortex, superior division (left)	Neurological	25824	0	-0.0198069	0.0527369	1.27789	9565
154	Weighted-mean L1 in tract inferior longitudinal fasciculus (left)	Neurological	25583	3	-0.0205649	0.0527362	1.27789	8873
172	Mean FA in posterior limb of internal capsule on FA skeleton (left)	Neurological	25075	2	-0.0205716	0.0527519	1.27776	8866
70	Weighted-mean MD in tract posterior thalamic radiation (left)	Neurological	25534	3	-0.0206471	0.0527563	1.27773	8801
139	Weighted-mean L3 in tract acoustic radiation (left)	Neurological	25623	-1	-0.0205852	0.0527565	1.27772	8854
147	Median T2star in amygdala (right)	Neurological	25037	-1	-0.0207194	0.0527525	1.27776	8740
150	Mean L1 in anterior corona radiata on FA skeleton (right)	Neurological	25222	3	-0.0205923	0.052755	1.27774	8848
171	Mean MO in inferior cerebellar peduncle on FA skeleton (left)	Neurological	25163	-1	-0.0206569	0.0527517	1.27776	8793
143	Volume of grey matter in Hippocampus (left)	Neurological	25886	0	0.0198347	0.0527523	1.27776	9537
48	Mean L2 in genu of corpus callosum on FA skeleton	Neurological	25250	3	-0.0206556	0.0527535	1.27775	8794
234	Mean MD in retrolenticular part of internal capsule on FA skeleton (left)	Neurological	25125	3	-0.0206247	0.0527585	1.27771	8820
253	Weighted-mean MD in tract parahippocampal part of cingulum (left)	Neurological	25521	-1	-0.0207199	0.0527598	1.2777	8739
5	Weighted-mean L3 in tract superior longitudinal fasciculus (right)	Neurological	25645	3	-0.020615	0.0527625	1.27767	8828
61	Volume of grey matter in V Cerebellum (right)	Neurological	25896	0	-0.0198161	0.0527636	1.27767	9554
196	Mean ISOVF in anterior corona radiata on FA skeleton (right)	Neurological	25462	3	-0.0205655	0.0527693	1.27762	8870
77	Weighted-mean FA in tract middle cerebellar peduncle	Neurological	25504	-1	-0.0205766	0.052775	1.27757	8860
239	Weighted-mean L2 in tract forceps minor	Neurological	25607	3	-0.0205454	0.0527736	1.27758	8887
174	Mean L1 in genu of corpus callosum on FA skeleton	Neurological	25202	3	0.0205719	0.0527755	1.27757	8864
50	Mean L2 in posterior corona radiata on FA skeleton (right)	Neurological	25274	3	-0.020648	0.0527865	1.27748	8798
27	Weighted-mean MO in tract parahippocampal part of cingulum (left)	Neurological	25548	-1	0.020594	0.052789	1.27746	8844
138	Mean MD in superior corona radiata on FA skeleton (left)	Neurological	25129	3	-0.0206337	0.0527884	1.27746	8810
110	Mean MD in fornix cres+stria terminalis on FA skeleton (right)	Neurological	25142	3	0.0206673	0.0527939	1.27742	8781
218	Volume of grey matter in IX Cerebellum (left)	Neurological	25915	0	-0.0198041	0.0527954	1.2774	9563
219	Median T2star in pallidum (right)	Neurological	25033	-1	-0.0207013	0.0527968	1.27739	8752
51	Weighted-mean L3 in tract superior longitudinal fasciculus (right)	Neurological	25645	3	-0.0206116	0.0528008	1.27736	8828
223	Mean MO in tapetum on FA skeleton (left)	Neurological	25199	-1	0.0207169	0.0528082	1.2773	8738
161	Weighted-mean L1 in tract forceps minor	Neurological	25580	3	0.0204976	0.0528074	1.27731	8926
72	Weighted-mean ISOVF in tract inferior longitudinal fasciculus (left)	Neurological	25718	3	-0.0206185	0.0528154	1.27724	8821
11	Mean L3 in splenium of corpus callosum on FA skeleton	Neurological	25300	3	-0.0205856	0.052819	1.27721	8849
66	Mean L2 in sagittal stratum on FA skeleton (left)	Neurological	25279	3	0.020577	0.0528236	1.27717	8856
153	Weighted-mean L1 in tract forceps minor	Neurological	25580	3	-0.0204961	0.0528241	1.27717	8926
115	Weighted-mean L3 in tract medial lemniscus (left)	Neurological	25640	-1	0.0205628	0.0528268	1.27715	8868
101	Mean L1 in splenium of corpus callosum on FA skeleton	Neurological	25204	-1	0.0205242	0.0528327	1.2771	8901
59	Volume of grey matter in Inferior Temporal Gyrus, temporooccipital part (right)	Neurological	25813	-1	0.0197928	0.0528316	1.27711	9571
245	Volume of grey matter in Precuneous Cortex (right)	Neurological	25843	0	-0.0198061	0.0528329	1.2771	9558
180	Mean ISOVF in anterior corona radiata on FA skeleton (left)	Neurological	25463	3	0.0206168	0.0528352	1.27708	8821
221	Mean L2 in superior corona radiata on FA skeleton (right)	Neurological	25272	3	0.0205818	0.0528353	1.27708	8851
101	Mean L3 in anterior corona radiata on FA skeleton (left)	Neurological	25319	3	0.0206402	0.0528357	1.27707	8801
46	Volume of grey matter in Intracalcarine Cortex (left)	Neurological	25828	0	0.0198337	0.0528383	1.27705	9531
98	Mean L3 in fornix cres+stria terminalis on FA skeleton (left)	Neurological	25335	3	-0.02064	0.0528374	1.27706	8801
31	Volume of brain, grey+white matter	Neurological	25010	0	-0.0197939	0.0528434	1.27701	9569
169	Weighted-mean FA in tract superior thalamic radiation (left)	Neurological	25511	2	-0.0205928	0.0528432	1.27701	8841
164	Volume of hippocampus (right)	Neurological	25020	0	-0.019873	0.0528432	1.27701	9493
240	Mean MD in corticospinal tract on FA skeleton (left)	Neurological	25111	1	0.0205995	0.0528459	1.27699	8835
107	Volume of white matter (normalised for head size)	Neurological	25007	-1	0.0197935	0.0528483	1.27697	9569
12	Mean OD in external capsule on FA skeleton (right)	Neurological	25424	-1	0.0204759	0.0528598	1.27687	8941
237	Mean L3 in external capsule on FA skeleton (left)	Neurological	25329	3	-0.0206341	0.0528646	1.27683	8804
187	Mean FA in superior cerebellar peduncle on FA skeleton (right)	Neurological	25068	-1	0.0205278	0.05287	1.27679	8895
58	Mean ISOVF in medial lemniscus on FA skeleton (right)	Neurological	25448	1	-0.0206359	0.0528716	1.27678	8802
199	Mean FA in inferior cerebellar peduncle on FA skeleton (left)	Neurological	25067	-1	0.0206008	0.0528854	1.27666	8831
163	Volume of grey matter in Supramarginal Gyrus, anterior division (left)	Neurological	25818	-1	-0.0197873	0.0528978	1.27656	9571
133	Mean ISOVF in superior corona radiata on FA skeleton (right)	Neurological	25464	3	0.0206149	0.052898	1.27656	8818
204	Mean MD in superior fronto-occipital fasciculus on FA skeleton (right)	Neurological	25146	-1	-0.0207001	0.0529049	1.2765	8745
19	Mean MD in posterior limb of internal capsule on FA skeleton (right)	Neurological	25122	3	-0.0205956	0.0529048	1.27651	8834
50	Mean L3 in tapetum on FA skeleton (left)	Neurological	25343	-1	-0.0206436	0.0529048	1.27651	8793
23	Mean L2 in retrolenticular part of internal capsule on FA skeleton (right)	Neurological	25268	3	-0.020583	0.0529022	1.27653	8845
170	Mean MO in superior corona radiata on FA skeleton (right)	Neurological	25176	-1	-0.0205513	0.0529063	1.27649	8872
76	Mean ISOVF in cingulum cingulate gyrus on FA skeleton (right)	Neurological	25474	-1	0.020575	0.0529141	1.27643	8851
254	Mean L2 in anterior corona radiata on FA skeleton (left)	Neurological	25271	3	0.0206299	0.0529133	1.27644	8804
186	Weighted-mean L2 in tract uncinate fasciculus (left)	Neurological	25621	3	-0.0205137	0.0529139	1.27643	8904
210	Weighted-mean L2 in tract superior longitudinal fasciculus (left)	Neurological	25617	3	-0.0206178	0.0529177	1.2764	8814
2	Volume of grey matter in Precentral Gyrus (left)	Neurological	25794	0	0.019828	0.0529197	1.27638	9530
198	Mean L1 in middle cerebellar peduncle on FA skeleton	Neurological	25200	-1	-0.0205193	0.0529291	1.27631	8898
84	Weighted-mean FA in tract acoustic radiation (right)	Neurological	25489	-1	-0.0204947	0.0529338	1.27627	8919
113	Weighted-mean MD in tract posterior thalamic radiation (right)	Neurological	25535	3	0.0206059	0.0529334	1.27627	8823
225	Mean L2 in cerebral peduncle on FA skeleton (left)	Neurological	25263	-1	-0.020524	0.0529408	1.27621	8893
152	Mean L1 in external capsule on FA skeleton (right)	Neurological	25232	-1	-0.0206225	0.0529447	1.27618	8808
242	Weighted-mean MD in tract inferior longitudinal fasciculus (left)	Neurological	25529	3	-0.0205684	0.0529504	1.27613	8854
153	Mean ICVF in uncinate fasciculus on FA skeleton (left)	Neurological	25389	2	0.0205105	0.0529505	1.27613	8904
233	Mean L2 in medial lemniscus on FA skeleton (left)	Neurological	25257	-1	-0.0205647	0.0529529	1.27611	8857
107	Mean L2 in inferior cerebellar peduncle on FA skeleton (right)	Neurological	25258	-1	-0.0206123	0.0529546	1.2761	8816
67	Weighted-mean MO in tract anterior thalamic radiation (right)	Neurological	25545	-1	-0.0205203	0.0529577	1.27607	8895
241	Mean FA in cingulum hippocampus on FA skeleton (right)	Neurological	25092	-1	-0.0205538	0.0529575	1.27607	8866
144	Volume of grey matter in Supracalcarine Cortex (left)	Neurological	25874	0	0.0198189	0.0529655	1.27601	9535
54	Weighted-mean MO in tract acoustic radiation (left)	Neurological	25542	-1	-0.020531	0.0529674	1.27599	8885
86	Weighted-mean MD in tract inferior longitudinal fasciculus (left)	Neurological	25529	3	0.0205667	0.0529694	1.27598	8854
83	Discrepancy between rfMRI brain image and T1 brain image	Neurological	25739	-1	0.0202552	0.0529743	1.27594	9128
84	Mean L3 in tapetum on FA skeleton (left)	Neurological	25343	-1	-0.0206375	0.0529747	1.27593	8793
181	Volume of grey matter in Angular Gyrus (left)	Neurological	25822	-1	0.0198005	0.0529749	1.27593	9552
220	Inverted signal-to-noise ratio in T1	Neurological	25734	-1	0.0198788	0.0529742	1.27594	9477
235	Volume of grey matter in Parahippocampal Gyrus, anterior division (right)	Neurological	25849	0	0.0197745	0.0529761	1.27592	9577
112	Weighted-mean ICVF in tract uncinate fasciculus (right)	Neurological	25676	2	0.0204965	0.0529791	1.2759	8914
70	Mean MD in corticospinal tract on FA skeleton (left)	Neurological	25111	1	-0.0205867	0.0529934	1.27578	8835
46	Mean L3 in superior fronto-occipital fasciculus on FA skeleton (right)	Neurological	25338	-1	-0.0206849	0.0529979	1.27574	8751
22	Mean L1 in fornix cres+stria terminalis on FA skeleton (right)	Neurological	25238	-1	0.0206118	0.0530002	1.27572	8813
165	Volume of grey matter in Cuneal Cortex (right)	Neurological	25845	0	0.019806	0.0530079	1.27566	9544
157	Mean L2 in uncinate fasciculus on FA skeleton (right)	Neurological	25292	-1	0.0205109	0.0530123	1.27562	8899
43	Volume of grey matter in Temporal Pole (left)	Neurological	25796	0	-0.0197978	0.0530072	1.27566	9552
118	Mean MD in posterior corona radiata on FA skeleton (left)	Neurological	25131	3	-0.0206507	0.0530118	1.27563	8779
5	Mean MO in superior fronto-occipital fasciculus on FA skeleton (left)	Neurological	25195	-1	0.0208103	0.0530098	1.27564	8645
46	Mean L3 in medial lemniscus on FA skeleton (right)	Neurological	25304	-1	-0.0205687	0.0530267	1.27551	8848
238	Mean L1 in fornix cres+stria terminalis on FA skeleton (right)	Neurological	25238	-1	0.0206095	0.0530265	1.27551	8813
177	Mean ISOVF in superior longitudinal fasciculus on FA skeleton (right)	Neurological	25480	3	-0.0206036	0.053028	1.2755	8818
201	Mean ICVF in medial lemniscus on FA skeleton (left)	Neurological	25353	-1	-0.0205368	0.0530334	1.27545	8875
95	Weighted-mean FA in tract corticospinal tract (left)	Neurological	25496	-1	0.0204802	0.0530358	1.27543	8924
209	Mean ISOVF in inferior cerebellar peduncle on FA skeleton (left)	Neurological	25451	-1	0.0206487	0.0530483	1.27533	8778
236	Mean L3 in posterior limb of internal capsule on FA skeleton (left)	Neurological	25315	3	-0.0205481	0.05305	1.27531	8864
203	Mean L1 in external capsule on FA skeleton (left)	Neurological	25233	-1	0.0206025	0.0530533	1.27529	8817
20	Mean ISOVF in tapetum on FA skeleton (right)	Neurological	25486	-1	0.0206262	0.0530641	1.2752	8796
130	Weighted-mean MO in tract inferior longitudinal fasciculus (right)	Neurological	25557	-1	-0.0205169	0.0530637	1.2752	8890
9	Mean L3 in superior fronto-occipital fasciculus on FA skeleton (left)	Neurological	25339	-1	-0.0207243	0.0530629	1.27521	8713
147	Weighted-mean L3 in tract forceps major	Neurological	25633	-1	-0.0205824	0.0530708	1.27514	8833
120	Weighted-mean MD in tract forceps minor	Neurological	25526	3	0.0205228	0.0530751	1.27511	8884
190	Mean L2 in superior cerebellar peduncle on FA skeleton (left)	Neurological	25261	-1	0.0205424	0.0530756	1.2751	8867
204	Weighted-mean ISOVF in tract parahippocampal part of cingulum (right)	Neurological	25711	-1	-0.0206729	0.0530813	1.27506	8755
249	Mean L3 in cingulum cingulate gyrus on FA skeleton (left)	Neurological	25331	3	0.0205468	0.0530785	1.27508	8863
26	Mean MO in superior longitudinal fasciculus on FA skeleton (left)	Neurological	25193	-1	0.0205107	0.0530815	1.27506	8894
58	Mean MD in anterior corona radiata on FA skeleton (left)	Neurological	25127	3	-0.0206309	0.0530905	1.27498	8790
48	Mean ISOVF in medial lemniscus on FA skeleton (left)	Neurological	25449	-1	-0.0206167	0.0530922	1.27497	8802
221	Weighted-mean MD in tract superior longitudinal fasciculus (right)	Neurological	25537	3	0.0205931	0.0530953	1.27494	8822
83	Weighted-mean MO in tract superior longitudinal fasciculus (left)	Neurological	25563	-1	-0.0205173	0.0530989	1.27491	8887
170	Mean L1 in posterior corona radiata on FA skeleton (left)	Neurological	25227	3	-0.0206441	0.0531008	1.2749	8778
83	Mean OD in posterior corona radiata on FA skeleton (right)	Neurological	25418	-1	0.0204893	0.0531028	1.27488	8911
150	Weighted-mean L2 in tract acoustic radiation (left)	Neurological	25596	-1	-0.0205232	0.0531107	1.27482	8881
204	Weighted-mean L3 in tract inferior longitudinal fasciculus (left)	Neurological	25637	3	-0.0205583	0.0531064	1.27485	8851
247	Weighted-mean FA in tract superior thalamic radiation (left)	Neurological	25511	2	0.0205699	0.0531075	1.27484	8841
173	Weighted-mean L3 in tract posterior thalamic radiation (left)	Neurological	25642	3	0.0206328	0.0531093	1.27483	8787
175	Mean L2 in anterior limb of internal capsule on FA skeleton (left)	Neurological	25265	3	-0.0206222	0.0531098	1.27483	8796
5	Mean L3 in superior fronto-occipital fasciculus on FA skeleton (left)	Neurological	25339	-1	-0.0207197	0.0531163	1.27477	8713
31	Volume of grey matter in Intracalcarine Cortex (right)	Neurological	25829	0	-0.0198313	0.0531165	1.27477	9511
15	Mean ISOVF in splenium of corpus callosum on FA skeleton	Neurological	25444	-1	-0.0205608	0.0531183	1.27476	8848
98	Weighted-mean OD in tract cingulate gyrus part of cingulum (right)	Neurological	25682	-1	0.0205708	0.0531235	1.27471	8839
167	Mean L2 in cerebral peduncle on FA skeleton (right)	Neurological	25262	-1	-0.0205043	0.0531289	1.27467	8896
237	Weighted-mean L2 in tract uncinate fasciculus (left)	Neurological	25621	3	-0.020495	0.0531302	1.27466	8904
75	Weighted-mean OD in tract superior longitudinal fasciculus (left)	Neurological	25698	-1	-0.0205338	0.053136	1.27461	8870
57	Mean MD in tapetum on FA skeleton (left)	Neurological	25151	3	-0.0206399	0.053136	1.27461	8779
144	Volume of grey matter in Precentral Gyrus (left)	Neurological	25794	0	0.0198093	0.0531429	1.27455	9530
75	Weighted-mean L1 in tract medial lemniscus (right)	Neurological	25587	-1	0.0205052	0.0531458	1.27453	8894
26	Weighted-mean OD in tract superior longitudinal fasciculus (right)	Neurological	25699	-1	-0.020533	0.0531452	1.27454	8870
97	Volume of grey matter in VIIIb Cerebellum (left)	Neurological	25912	0	-0.0197704	0.0531498	1.2745	9567
10	Mean FA in fornix cres+stria terminalis on FA skeleton (right)	Neurological	25094	-1	-0.0205428	0.0531521	1.27448	8861
156	Weighted-mean OD in tract anterior thalamic radiation (left)	Neurological	25679	-1	0.0204908	0.0531527	1.27447	8906
178	Weighted-mean MO in tract uncinate fasciculus (left)	Neurological	25567	-1	0.0205284	0.0531581	1.27443	8873
221	Mean L3 in superior fronto-occipital fasciculus on FA skeleton (left)	Neurological	25339	-1	0.0207159	0.0531595	1.27442	8713
231	Mean FA in posterior thalamic radiation on FA skeleton (right)	Neurological	25084	2	0.0205498	0.0531646	1.27438	8854
92	Mean MO in superior corona radiata on FA skeleton (left)	Neurological	25177	-1	-0.0205103	0.0531669	1.27436	8888
13	Mean ICVF in inferior cerebellar peduncle on FA skeleton (left)	Neurological	25355	2	0.0205136	0.0531687	1.27434	8885
138	Mean FA in superior longitudinal fasciculus on FA skeleton (right)	Neurological	25096	2	0.0205493	0.053171	1.27433	8854
32	Weighted-mean L1 in tract superior longitudinal fasciculus (left)	Neurological	25590	3	-0.020576	0.0531844	1.27422	8830
131	Mean ISOVF in superior longitudinal fasciculus on FA skeleton (right)	Neurological	25480	3	0.0205901	0.0531831	1.27423	8818
175	Mean L2 in medial lemniscus on FA skeleton (right)	Neurological	25256	-1	-0.0205334	0.0531807	1.27425	8867
133	Mean L3 in middle cerebellar peduncle on FA skeleton	Neurological	25296	1	0.0205426	0.0531807	1.27425	8859
83	Mean L2 in cerebral peduncle on FA skeleton (left)	Neurological	25263	-1	-0.0205034	0.0531798	1.27425	8893
186	Weighted-mean L1 in tract corticospinal tract (left)	Neurological	25577	-1	-0.0204279	0.0531782	1.27427	8959
31	Volume of grey matter in Temporal Pole (left)	Neurological	25796	0	-0.0197837	0.0531766	1.27428	9552
103	Weighted-mean L3 in tract medial lemniscus (left)	Neurological	25640	-1	0.0205321	0.0531814	1.27424	8868
65	Mean L3 in external capsule on FA skeleton (left)	Neurological	25329	3	-0.0206064	0.0531839	1.27422	8804
196	Mean L2 in genu of corpus callosum on FA skeleton	Neurological	25250	3	-0.0206179	0.0531866	1.2742	8794
199	Weighted-mean ICVF in tract forceps minor	Neurological	25661	2	0.0205164	0.0531901	1.27417	8881
53	Mean ISOVF in posterior corona radiata on FA skeleton (right)	Neurological	25466	3	-0.020603	0.053196	1.27412	8806
202	Weighted-mean ICVF in tract anterior thalamic radiation (right)	Neurological	25653	2	-0.0205088	0.0531973	1.27411	8887
225	Weighted-mean L1 in tract inferior fronto-occipital fasciculus (right)	Neurological	25582	3	-0.0204535	0.0531995	1.27409	8935
99	Volume of grey matter in Inferior Temporal Gyrus, posterior division (left)	Neurological	25810	0	-0.0197815	0.0532029	1.27406	9552
109	Weighted-mean MD in tract cingulate gyrus part of cingulum (left)	Neurological	25519	3	0.0205187	0.0532035	1.27406	8878
59	Mean ISOVF in cingulum cingulate gyrus on FA skeleton (right)	Neurological	25474	-1	-0.0205502	0.053201	1.27408	8851
198	Volume of grey matter in Inferior Frontal Gyrus, pars triangularis (right)	Neurological	25791	-1	0.0197824	0.0532053	1.27405	9551
46	Volume of grey matter in Inferior Temporal Gyrus, posterior division (left)	Neurological	25810	0	0.0197813	0.0532053	1.27404	9552
162	Mean MD in inferior cerebellar peduncle on FA skeleton (right)	Neurological	25114	-1	-0.0205321	0.0532091	1.27401	8866
110	Mean L2 in superior corona radiata on FA skeleton (left)	Neurological	25273	3	0.0205781	0.0532147	1.27397	8826
204	Weighted-mean ISOVF in tract superior thalamic radiation (left)	Neurological	25727	3	-0.0205766	0.0532187	1.27394	8827
37	Volume of grey matter	Neurological	25006	0	-0.0197546	0.0532164	1.27395	9577
202	Volume of grey matter in Planum Temporale (right)	Neurological	25873	0	-0.0197999	0.0532186	1.27394	9533
70	Median T2star in accumbens (left)	Neurological	25038	-1	0.0207525	0.0532185	1.27394	8678
170	Weighted-mean L2 in tract inferior fronto-occipital fasciculus (left)	Neurological	25608	3	-0.0205281	0.0532144	1.27397	8869
224	Mean L1 in retrolenticular part of internal capsule on FA skeleton (left)	Neurological	25221	-1	0.0205318	0.0532125	1.27399	8866
239	Mean ISOVF in body of corpus callosum on FA skeleton	Neurological	25443	-1	-0.0205554	0.0532214	1.27391	8845
112	Mean L2 in uncinate fasciculus on FA skeleton (right)	Neurological	25292	-1	-0.0204927	0.0532236	1.2739	8899
84	Mean ICVF in cingulum cingulate gyrus on FA skeleton (right)	Neurological	25378	2	-0.020519	0.0532396	1.27377	8875
222	Weighted-mean ISOVF in tract middle cerebellar peduncle	Neurological	25720	-1	-0.0205583	0.0532416	1.27375	8841
110	Median T2star in accumbens (right)	Neurological	25039	-1	-0.0207742	0.0532439	1.27373	8658
219	Mean L3 in inferior cerebellar peduncle on FA skeleton (left)	Neurological	25307	-1	0.0205958	0.0532532	1.27365	8808
162	Mean OD in retrolenticular part of internal capsule on FA skeleton (right)	Neurological	25412	-1	0.0204716	0.0532557	1.27363	8915
84	Volume of white matter	Neurological	25008	0	-0.0197524	0.0532554	1.27364	9576
203	Weighted-mean L3 in tract parahippocampal part of cingulum (right)	Neurological	25630	-1	0.0206588	0.0532581	1.27361	8754
194	Volume of grey matter in Cuneal Cortex (right)	Neurological	25845	0	0.019785	0.0532611	1.27359	9544
172	Mean OD in uncinate fasciculus on FA skeleton (right)	Neurological	25436	-1	0.0205103	0.0532605	1.27359	8881
140	Volume of grey matter in Frontal Pole (right)	Neurological	25783	0	-0.0197583	0.0532714	1.27351	9569
64	Mean MD in anterior corona radiata on FA skeleton (left)	Neurological	25127	3	-0.0206151	0.0532734	1.27349	8790
1	Mean OD in sagittal stratum on FA skeleton (right)	Neurological	25422	-1	0.0204939	0.0532767	1.27346	8894
2	Mean ISOVF in uncinate fasciculus on FA skeleton (left)	Neurological	25485	-1	-0.0205934	0.0532804	1.27343	8808
140	Inverted temporal signal-to-noise ratio in pre-processed rfMRI	Neurological	25743	-1	-0.0203624	0.0532801	1.27344	9009
130	Weighted-mean OD in tract medial lemniscus (right)	Neurological	25695	-1	-0.0204986	0.0532892	1.27336	8889
210	Weighted-mean MD in tract anterior thalamic radiation (right)	Neurological	25518	3	-0.0205621	0.0532915	1.27334	8834
100	Mean L3 in cerebral peduncle on FA skeleton (left)	Neurological	25311	-1	0.0205086	0.0532934	1.27333	8880
45	Mean L2 in corticospinal tract on FA skeleton (left)	Neurological	25255	1	-0.020558	0.0532983	1.27329	8837
187	Mean MO in middle cerebellar peduncle on FA skeleton	Neurological	25152	-1	0.0205037	0.0532972	1.2733	8884
163	Volume of grey matter in Cuneal Cortex (left)	Neurological	25844	0	-0.0197807	0.0533007	1.27327	9545
73	Volume of grey matter in Paracingulate Gyrus (right)	Neurological	25837	0	0.0197755	0.0533006	1.27327	9550
43	Mean ISOVF in sagittal stratum on FA skeleton (right)	Neurological	25470	-1	0.0205715	0.053304	1.27324	8825
161	Weighted-mean L3 in tract inferior longitudinal fasciculus (right)	Neurological	25638	3	0.0205653	0.0533087	1.2732	8830
48	Volume of grey matter in Superior Temporal Gyrus, anterior division (right)	Neurological	25799	0	0.0197547	0.0533138	1.27316	9569
89	Volume of accumbens (right)	Neurological	25024	-1	-0.0197734	0.0533133	1.27316	9551
3	Mean ICVF in external capsule on FA skeleton (right)	Neurological	25376	2	0.0205366	0.0533178	1.27313	8854
22	Mean L1 in posterior corona radiata on FA skeleton (right)	Neurological	25226	3	-0.0206178	0.0533232	1.27308	8784
185	Weighted-mean L3 in tract uncinate fasciculus (left)	Neurological	25648	3	-0.0204886	0.0533248	1.27307	8895
53	Mean L1 in posterior corona radiata on FA skeleton (right)	Neurological	25226	3	-0.0206172	0.0533301	1.27303	8784
123	Volume of accumbens (right)	Neurological	25024	-1	-0.0197718	0.0533326	1.27301	9551
95	Mean L3 in superior corona radiata on FA skeleton (left)	Neurological	25321	3	0.0205642	0.0533352	1.27299	8829
104	Volume of grey matter in Superior Temporal Gyrus, anterior division (left)	Neurological	25798	0	0.01976	0.0533381	1.27296	9562
114	Mean L2 in anterior limb of internal capsule on FA skeleton (left)	Neurological	25265	3	-0.0206023	0.0533403	1.27294	8796
8	Volume of grey matter in Subcallosal Cortex (right)	Neurological	25835	0	-0.019778	0.0533453	1.2729	9544
5	Mean FA in superior longitudinal fasciculus on FA skeleton (left)	Neurological	25097	2	0.0205164	0.053351	1.27286	8869
77	Mean FA in anterior limb of internal capsule on FA skeleton (right)	Neurological	25072	-1	-0.0205346	0.0533541	1.27283	8853
174	Mean MD in sagittal stratum on FA skeleton (right)	Neurological	25134	3	0.0205683	0.0533548	1.27283	8824
117	Weighted-mean MD in tract forceps minor	Neurological	25526	3	-0.0204985	0.0533578	1.2728	8884
91	Mean L1 in medial lemniscus on FA skeleton (right)	Neurological	25208	1	-0.020541	0.0533607	1.27278	8847
9	Volume of grey matter in Inferior Temporal Gyrus, temporooccipital part (left)	Neurological	25812	-1	0.019756	0.053361	1.27278	9564
223	Volume of grey matter in Cingulate Gyrus, posterior division (right)	Neurological	25841	0	0.0197857	0.0533646	1.27275	9535
244	Weighted-mean L3 in tract parahippocampal part of cingulum (right)	Neurological	25630	-1	0.0206495	0.0533646	1.27275	8754
5	Weighted-mean MD in tract acoustic radiation (left)	Neurological	25515	-1	-0.0204948	0.0533734	1.27267	8886
86	Weighted-mean FA in tract anterior thalamic radiation (left)	Neurological	25490	2	0.0204923	0.0533758	1.27266	8888
216	Mean L2 in superior fronto-occipital fasciculus on FA skeleton (right)	Neurological	25290	-1	0.0206711	0.053375	1.27266	8735
37	Mean L1 in superior cerebellar peduncle on FA skeleton (left)	Neurological	25213	-1	0.0204492	0.0533829	1.2726	8925
51	Mean L2 in cingulum hippocampus on FA skeleton (right)	Neurological	25284	-1	-0.0205055	0.0533833	1.27259	8876
11	Mean FA in posterior limb of internal capsule on FA skeleton (left)	Neurological	25075	2	0.0205165	0.0533903	1.27254	8866
139	Volume of thalamus (left)	Neurological	25011	0	-0.0197618	0.0533904	1.27254	9556
45	Mean FA in tapetum on FA skeleton (right)	Neurological	25102	-1	0.0205232	0.0533925	1.27252	8860
52	Weighted-mean MD in tract corticospinal tract (left)	Neurological	25523	-1	0.0204506	0.0533927	1.27252	8923
253	Weighted-mean L2 in tract acoustic radiation (right)	Neurological	25597	-1	-0.0204994	0.0534008	1.27245	8880
208	Mean ICVF in posterior limb of internal capsule on FA skeleton (left)	Neurological	25363	2	-0.0205066	0.053397	1.27248	8874
217	Mean MD in posterior corona radiata on FA skeleton (right)	Neurological	25130	3	0.0206351	0.0533956	1.27249	8764
16	Mean ISOVF in pontine crossing tract on FA skeleton	Neurological	25441	1	-0.0205772	0.0534	1.27246	8813
104	Mean MO in cerebral peduncle on FA skeleton (left)	Neurological	25167	-1	-0.0204961	0.0533992	1.27247	8883
45	Weighted-mean MO in tract inferior fronto-occipital fasciculus (right)	Neurological	25555	-1	0.0204513	0.0533982	1.27247	8922
196	Weighted-mean MO in tract forceps minor	Neurological	25553	-1	0.0204815	0.0534075	1.2724	8895
112	Mean FA in anterior corona radiata on FA skeleton (right)	Neurological	25078	2	0.0205044	0.0534092	1.27238	8875
249	Weighted-mean L2 in tract cingulate gyrus part of cingulum (left)	Neurological	25600	3	0.0204915	0.0534119	1.27236	8886
42	Volume of grey matter in VIIIa Cerebellum (left)	Neurological	25909	0	-0.0197663	0.0534109	1.27237	9550
209	Volume of brain stem + 4th ventricle	Neurological	25025	0	0.0197537	0.0534139	1.27235	9562
40	Mean L1 in body of corpus callosum on FA skeleton	Neurological	25203	-1	-0.0205005	0.0534145	1.27234	8878
17	Mean L1 in inferior cerebellar peduncle on FA skeleton (left)	Neurological	25211	-1	0.0205083	0.0534184	1.27231	8871
226	Mean L1 in pontine crossing tract on FA skeleton	Neurological	25201	1	-0.020571	0.0534178	1.27231	8817
151	Mean FA in external capsule on FA skeleton (left)	Neurological	25089	2	-0.0205319	0.0534263	1.27225	8850
2	Mean ISOVF in medial lemniscus on FA skeleton (left)	Neurological	25449	-1	0.0205876	0.053429	1.27222	8802
227	Weighted-mean L3 in tract posterior thalamic radiation (right)	Neurological	25643	3	0.0205778	0.053434	1.27218	8810
127	Mean MD in cingulum hippocampus on FA skeleton (right)	Neurological	25140	-1	0.0205158	0.053439	1.27214	8863
226	Volume of grey matter in Inferior Temporal Gyrus, posterior division (right)	Neurological	25811	0	0.0197537	0.0534382	1.27215	9560
250	Volume of grey matter in Temporal Fusiform Cortex, anterior division (left)	Neurological	25854	0	-0.0197497	0.0534373	1.27216	9564
64	Mean OD in cerebral peduncle on FA skeleton (right)	Neurological	25406	-1	-0.0204329	0.0534396	1.27214	8935
74	Weighted-mean OD in tract parahippocampal part of cingulum (left)	Neurological	25683	-1	0.0205852	0.053443	1.27211	8803
21	Mean FA in posterior thalamic radiation on FA skeleton (right)	Neurological	25084	2	-0.0205259	0.0534427	1.27211	8854
158	Weighted-mean MO in tract uncinate fasciculus (left)	Neurological	25567	-1	0.0205039	0.0534423	1.27211	8873
73	Mean L2 in superior cerebellar peduncle on FA skeleton (right)	Neurological	25260	-1	-0.0205234	0.0534446	1.2721	8856
153	Mean OD in middle cerebellar peduncle on FA skeleton	Neurological	25392	-1	-0.0204875	0.0534455	1.27209	8887
168	Volume of grey matter in VIIb Cerebellum (left)	Neurological	25906	0	0.0198045	0.0534517	1.27204	9510
23	Mean MD in external capsule on FA skeleton (right)	Neurological	25136	3	-0.0205727	0.0534525	1.27203	8813
43	Mean FA in posterior corona radiata on FA skeleton (left)	Neurological	25083	2	0.020539	0.0534524	1.27203	8842
226	Volume of grey matter in Temporal Pole (left)	Neurological	25796	0	0.0197603	0.0534587	1.27198	9552
138	Weighted-mean ICVF in tract posterior thalamic radiation (left)	Neurological	25669	2	0.0205002	0.0534589	1.27198	8875
64	Mean L2 in cerebral peduncle on FA skeleton (right)	Neurological	25262	-1	-0.0204756	0.0534632	1.27195	8896
223	Mean OD in superior longitudinal fasciculus on FA skeleton (right)	Neurological	25432	-1	0.0204584	0.0534632	1.27195	8911
37	Mean L2 in uncinate fasciculus on FA skeleton (right)	Neurological	25292	-1	0.0204721	0.0534632	1.27194	8899
51	Volume of grey matter in VI Cerebellum (left)	Neurological	25897	0	0.0197661	0.0534641	1.27194	9546
28	Mean MO in pontine crossing tract on FA skeleton	Neurological	25153	-1	0.0204328	0.0534677	1.27191	8933
172	Volume of grey matter in Putamen (left)	Neurological	25882	-1	-0.0197976	0.0534721	1.27187	9515
218	Mean FA in uncinate fasciculus on FA skeleton (right)	Neurological	25100	-1	-0.0204957	0.0534712	1.27188	8878
104	Weighted-mean ISOVF in tract parahippocampal part of cingulum (left)	Neurological	25710	-1	0.0206486	0.0534845	1.27177	8746
60	Volume of grey matter in Frontal Operculum Cortex (left)	Neurological	25862	0	0.0197707	0.0534828	1.27179	9540
19	Mean L1 in retrolenticular part of internal capsule on FA skeleton (left)	Neurological	25221	-1	-0.0205084	0.0534841	1.27178	8866
86	Mean ISOVF in cingulum cingulate gyrus on FA skeleton (right)	Neurological	25474	-1	0.0205257	0.0534848	1.27177	8851
164	Mean OD in medial lemniscus on FA skeleton (right)	Neurological	25400	-1	0.0204771	0.053486	1.27176	8893
109	Mean L3 in uncinate fasciculus on FA skeleton (left)	Neurological	25341	-1	0.0205091	0.0534896	1.27173	8865
181	Mean L1 in fornix on FA skeleton	Neurological	25205	-1	0.0206117	0.0534896	1.27173	8777
138	Weighted-mean ISOVF in tract medial lemniscus (right)	Neurological	25722	-1	-0.0205077	0.0534929	1.2717	8866
165	Volume of grey matter in V Cerebellum (right)	Neurological	25896	0	0.0197554	0.0534933	1.2717	9554
79	Volume of grey matter in Parahippocampal Gyrus, anterior division (left)	Neurological	25848	0	0.0197553	0.0534944	1.27169	9554
94	Volume of grey matter in Middle Temporal Gyrus, posterior division (left)	Neurological	25804	0	0.0197596	0.0534918	1.27171	9550
221	Mean L3 in fornix on FA skeleton	Neurological	25301	-1	0.020677	0.053498	1.27166	8721
204	Mean MD in external capsule on FA skeleton (right)	Neurological	25136	3	-0.0205689	0.0534971	1.27167	8813
232	Weighted-mean L3 in tract anterior thalamic radiation (right)	Neurological	25626	3	-0.0205673	0.0535017	1.27163	8814
195	Mean L3 in superior fronto-occipital fasciculus on FA skeleton (left)	Neurological	25339	-1	0.0206859	0.053505	1.27161	8713
144	Mean L2 in superior longitudinal fasciculus on FA skeleton (right)	Neurological	25288	3	-0.0205507	0.0535051	1.2716	8828
45	Weighted-mean OD in tract uncinate fasciculus (left)	Neurological	25702	-1	-0.0204455	0.0535058	1.2716	8919
198	Mean L2 in superior fronto-occipital fasciculus on FA skeleton (left)	Neurological	25291	-1	0.0207214	0.0535069	1.27159	8683
128	Mean L1 in uncinate fasciculus on FA skeleton (right)	Neurological	25244	-1	-0.0204738	0.0535113	1.27155	8894
235	Mean L3 in middle cerebellar peduncle on FA skeleton	Neurological	25296	1	-0.0205141	0.0535127	1.27154	8859
224	Volume of grey matter in Middle Temporal Gyrus, anterior division (left)	Neurological	25802	0	0.0197463	0.0535157	1.27152	9561
110	Mean L2 in posterior limb of internal capsule on FA skeleton (left)	Neurological	25267	-1	0.0205072	0.0535249	1.27144	8864
133	Mean ISOVF in medial lemniscus on FA skeleton (left)	Neurological	25449	-1	0.0205794	0.0535245	1.27145	8802
210	Weighted-mean OD in tract posterior thalamic radiation (left)	Neurological	25696	-1	0.0204563	0.0535279	1.27142	8908
27	Mean L2 in superior corona radiata on FA skeleton (right)	Neurological	25272	3	-0.0205216	0.053533	1.27138	8851
102	Mean L3 in corticospinal tract on FA skeleton (left)	Neurological	25303	1	-0.0205418	0.0535411	1.27131	8833
126	Weighted-mean FA in tract inferior fronto-occipital fasciculus (right)	Neurological	25501	2	-0.0204364	0.0535453	1.27128	8924
50	Weighted-mean L3 in tract forceps minor	Neurological	25634	3	-0.0204948	0.0535484	1.27125	8873
89	Mean ICVF in external capsule on FA skeleton (left)	Neurological	25377	2	-0.0205107	0.0535517	1.27123	8859
67	Volume of grey matter in Paracingulate Gyrus (right)	Neurological	25837	0	-0.0197544	0.0535558	1.27119	9550
178	Mean L2 in external capsule on FA skeleton (left)	Neurological	25281	3	-0.020581	0.0535601	1.27116	8798
227	Mean L3 in posterior corona radiata on FA skeleton (left)	Neurological	25323	3	0.0205796	0.0535625	1.27114	8799
254	Mean L1 in medial lemniscus on FA skeleton (right)	Neurological	25208	1	0.0205235	0.0535643	1.27112	8847
67	Mean OD in pontine crossing tract on FA skeleton	Neurological	25393	-1	0.0204404	0.0535658	1.27111	8919
70	Mean L1 in anterior limb of internal capsule on FA skeleton (right)	Neurological	25216	-1	-0.020537	0.0535699	1.27108	8835
115	Weighted-mean L1 in tract cingulate gyrus part of cingulum (right)	Neurological	25574	-1	-0.0204411	0.0535712	1.27107	8918
183	Mean OD in superior longitudinal fasciculus on FA skeleton (left)	Neurological	25433	-1	-0.0204638	0.0535745	1.27104	8898
14	Amount of warping applied to non-linearly align T1 brain image to standard-space	Neurological	25733	NA	-0.0198661	0.0535799	1.271	9441
40	Weighted-mean L1 in tract superior thalamic radiation (left)	Neurological	25592	3	-0.0205794	0.0535788	1.27101	8798
202	Mean L3 in inferior cerebellar peduncle on FA skeleton (left)	Neurological	25307	-1	0.020567	0.053587	1.27094	8808
5	Weighted-mean FA in tract inferior longitudinal fasciculus (left)	Neurological	25502	2	0.0204701	0.0535949	1.27088	8891
81	Mean L2 in superior corona radiata on FA skeleton (left)	Neurological	25273	3	-0.0205453	0.0535949	1.27088	8826
26	Mean ICVF in superior longitudinal fasciculus on FA skeleton (right)	Neurological	25384	2	-0.0205079	0.0535976	1.27085	8858
93	Mean ICVF in cingulum hippocampus on FA skeleton (right)	Neurological	25380	2	-0.0204627	0.0535999	1.27084	8897
24	Mean L3 in medial lemniscus on FA skeleton (left)	Neurological	25305	-1	-0.0205203	0.0536015	1.27082	8847
55	Volume of grey matter in Subcallosal Cortex (left)	Neurological	25834	0	-0.0197561	0.0536093	1.27076	9544
70	Mean ISOVF in body of corpus callosum on FA skeleton	Neurological	25443	-1	-0.0205218	0.0536118	1.27074	8845
168	Mean MD in superior corona radiata on FA skeleton (left)	Neurological	25129	3	-0.0205626	0.0536113	1.27074	8810
16	Mean OD in retrolenticular part of internal capsule on FA skeleton (right)	Neurological	25412	-1	0.0204407	0.0536154	1.27071	8915
196	Weighted-mean ICVF in tract medial lemniscus (left)	Neurological	25667	2	-0.0204435	0.0536237	1.27064	8912
214	Weighted-mean MD in tract corticospinal tract (left)	Neurological	25523	-1	0.0204306	0.0536267	1.27062	8923
237	Weighted-mean L3 in tract inferior longitudinal fasciculus (left)	Neurological	25637	3	-0.0205129	0.0536343	1.27056	8851
124	Mean time to correctly identify matches	Neurological	20023	-1	0.00747983	0.0536334	1.27056	66564
51	Mean MO in posterior limb of internal capsule on FA skeleton (right)	Neurological	25170	-1	-0.0205342	0.0536429	1.27049	8832
186	Mean OD in posterior thalamic radiation on FA skeleton (right)	Neurological	25420	-1	-0.0205223	0.0536469	1.27046	8842
41	Volume of grey matter in VIIb Cerebellum (right)	Neurological	25908	0	0.0197758	0.0536479	1.27045	9522
244	Volume of grey matter in Hippocampus (left)	Neurological	25886	0	-0.0197604	0.0536461	1.27046	9537
88	Volume of grey matter in Middle Temporal Gyrus, anterior division (right)	Neurological	25803	0	-0.0197488	0.0536478	1.27045	9548
237	Mean ICVF in superior fronto-occipital fasciculus on FA skeleton (left)	Neurological	25387	2	0.0206308	0.0536503	1.27043	8749
104	Mean OD in corticospinal tract on FA skeleton (right)	Neurological	25398	-1	-0.0204707	0.0536551	1.27039	8886
202	Mean FA in uncinate fasciculus on FA skeleton (left)	Neurological	25101	-1	-0.0204803	0.0536633	1.27032	8877
250	Volume of grey matter in Thalamus (right)	Neurological	25879	-1	-0.0197341	0.0536639	1.27032	9561
191	Mean FA in posterior thalamic radiation on FA skeleton (left)	Neurological	25085	2	-0.0205252	0.0536668	1.27029	8838
15	Mean L3 in medial lemniscus on FA skeleton (right)	Neurological	25304	-1	0.0205126	0.0536779	1.2702	8848
237	Mean L1 in fornix on FA skeleton	Neurological	25205	-1	-0.0205954	0.0536778	1.27021	8777
202	Volume of grey matter in Parietal Operculum Cortex (left)	Neurological	25866	0	-0.0197377	0.0536819	1.27017	9556
237	Weighted-mean ISOVF in tract inferior longitudinal fasciculus (right)	Neurological	25719	3	-0.0205378	0.0536963	1.27006	8825
212	Median BOLD effect (in group-defined mask) for faces-shapes contrast	Neurological	25048	-1	-0.0214595	0.0536992	1.27003	8083
96	Weighted-mean MD in tract forceps major	Neurological	25525	-1	-0.0205018	0.0537094	1.26995	8855
52	Mean OD in superior corona radiata on FA skeleton (left)	Neurological	25417	-1	-0.020489	0.0537103	1.26994	8866
189	Mean MD in genu of corpus callosum on FA skeleton	Neurological	25106	3	0.0205372	0.0537166	1.26989	8824
165	Weighted-mean ISOVF in tract inferior longitudinal fasciculus (left)	Neurological	25718	3	0.0205407	0.053716	1.2699	8821
95	Mean L1 in splenium of corpus callosum on FA skeleton	Neurological	25204	-1	0.0204479	0.0537192	1.26987	8901
223	Mean L2 in splenium of corpus callosum on FA skeleton	Neurological	25252	-1	0.0204604	0.0537219	1.26985	8890
238	Weighted-mean L2 in tract superior longitudinal fasciculus (left)	Neurological	25617	3	0.0205481	0.0537249	1.26982	8814
46	Mean FA in medial lemniscus on FA skeleton (right)	Neurological	25064	-1	0.020462	0.05373	1.26978	8888
80	Weighted-mean ISOVF in tract corticospinal tract (right)	Neurological	25713	-1	0.0205162	0.0537311	1.26977	8841
94	Volume of grey matter in Putamen (left)	Neurological	25882	-1	0.0197752	0.0537423	1.26968	9515
234	Mean ISOVF in posterior thalamic radiation on FA skeleton (right)	Neurological	25468	3	-0.0205332	0.0537497	1.26962	8825
227	Mean MD in splenium of corpus callosum on FA skeleton	Neurological	25108	3	0.0204916	0.0537477	1.26964	8861
164	Volume of grey matter in Parahippocampal Gyrus, anterior division (right)	Neurological	25849	0	-0.0197106	0.0537488	1.26963	9577
149	Mean OD in superior longitudinal fasciculus on FA skeleton (right)	Neurological	25432	-1	0.0204339	0.0537491	1.26963	8911
55	Mean MO in genu of corpus callosum on FA skeleton	Neurological	25154	-1	-0.0205242	0.0537462	1.26965	8833
115	Weighted-mean ISOVF in tract uncinate fasciculus (right)	Neurological	25730	-1	-0.0205679	0.0537525	1.2696	8795
53	Mean L3 in fornix cres+stria terminalis on FA skeleton (left)	Neurological	25335	3	-0.0205607	0.0537549	1.26958	8801
255	Volume of grey matter in Subcallosal Cortex (right)	Neurological	25835	0	-0.0197439	0.0537574	1.26956	9544
245	Weighted-mean ISOVF in tract posterior thalamic radiation (right)	Neurological	25724	-1	-0.0205488	0.0537581	1.26956	8811
174	Volume of grey matter in IX Cerebellum (right)	Neurological	25917	0	-0.0197115	0.053763	1.26952	9575
140	Volume of grey matter in Precentral Gyrus (right)	Neurological	25795	0	-0.0197287	0.0537665	1.26949	9558
199	Weighted-mean L1 in tract uncinate fasciculus (right)	Neurological	25595	3	-0.0203969	0.053767	1.26948	8942
205	Mean L1 in anterior corona radiata on FA skeleton (left)	Neurological	25223	3	0.0205269	0.0537688	1.26947	8829
188	Mean MO in posterior limb of internal capsule on FA skeleton (right)	Neurological	25170	-1	-0.0205223	0.053782	1.26936	8832
7	Weighted-mean FA in tract inferior longitudinal fasciculus (left)	Neurological	25502	2	0.020454	0.0537823	1.26936	8891
87	Mean ISOVF in inferior cerebellar peduncle on FA skeleton (right)	Neurological	25450	-1	0.0205603	0.0537874	1.26932	8799
3	Weighted-mean MD in tract superior thalamic radiation (right)	Neurological	25539	3	-0.0205145	0.0537915	1.26929	8838
186	Weighted-mean OD in tract superior thalamic radiation (left)	Neurological	25700	2	0.0205062	0.0537936	1.26927	8845
250	Mean MO in anterior limb of internal capsule on FA skeleton (left)	Neurological	25169	-1	0.0204853	0.0537944	1.26926	8863
212	Volume of grey matter in Brain-Stem	Neurological	25892	-1	0.0197248	0.0538016	1.2692	9559
29	Mean MO in fornix cres+stria terminalis on FA skeleton (left)	Neurological	25191	-1	-0.0205017	0.0538054	1.26917	8848
146	Mean OD in inferior cerebellar peduncle on FA skeleton (left)	Neurological	25403	-1	0.0205424	0.0538056	1.26917	8813
110	Mean L1 in cerebral peduncle on FA skeleton (left)	Neurological	25215	-1	-0.0204345	0.0538089	1.26915	8906
86	Weighted-mean FA in tract acoustic radiation (right)	Neurological	25489	-1	0.0204191	0.0538155	1.26909	8919
108	Mean ISOVF in superior cerebellar peduncle on FA skeleton (right)	Neurological	25452	-1	-0.0204974	0.0538156	1.26909	8851
110	Volume of grey matter in Parietal Operculum Cortex (left)	Neurological	25866	0	0.0197263	0.053821	1.26905	9556
64	Mean MD in anterior corona radiata on FA skeleton (right)	Neurological	25126	3	-0.0205256	0.0538246	1.26902	8826
114	Weighted-mean L2 in tract inferior longitudinal fasciculus (right)	Neurological	25611	3	-0.0205152	0.0538243	1.26902	8835
182	Mean L3 in cerebral peduncle on FA skeleton (right)	Neurological	25310	-1	-0.0204652	0.0538274	1.269	8878
239	Weighted-mean L2 in tract superior longitudinal fasciculus (left)	Neurological	25617	3	-0.0205394	0.0538264	1.269	8814
8	Mean L1 in retrolenticular part of internal capsule on FA skeleton (right)	Neurological	25220	-1	0.0205098	0.0538329	1.26895	8839
147	Mean OD in cingulum cingulate gyrus on FA skeleton (right)	Neurological	25426	-1	0.0204347	0.0538337	1.26895	8904
239	Weighted-mean MO in tract superior thalamic radiation (right)	Neurological	25566	-1	-0.0204463	0.0538327	1.26895	8894
144	Weighted-mean MO in tract forceps major	Neurological	25552	-1	0.0205166	0.0538346	1.26894	8833
107	Mean FA in external capsule on FA skeleton (left)	Neurological	25089	2	0.0204967	0.0538372	1.26892	8850
87	Mean ICVF in uncinate fasciculus on FA skeleton (left)	Neurological	25389	2	0.0204345	0.0538367	1.26892	8904
162	Mean L3 in superior longitudinal fasciculus on FA skeleton (right)	Neurological	25336	3	-0.0205163	0.0538386	1.26891	8833
105	Mean OD in superior fronto-occipital fasciculus on FA skeleton (left)	Neurological	25435	-1	-0.0204341	0.053841	1.26889	8904
138	Mean MD in tapetum on FA skeleton (right)	Neurological	25150	3	-0.0205785	0.0538473	1.26884	8779
127	Mean FA in posterior thalamic radiation on FA skeleton (right)	Neurological	25084	2	0.0204913	0.0538455	1.26885	8854
20	Mean MD in tapetum on FA skeleton (left)	Neurological	25151	3	0.0205785	0.0538479	1.26883	8779
202	Volume of grey matter in Temporal Occipital Fusiform Cortex (left)	Neurological	25858	0	-0.0197481	0.0538446	1.26886	9533
29	Mean L2 in fornix cres+stria terminalis on FA skeleton (left)	Neurological	25287	3	0.020533	0.0538471	1.26884	8818
28	Mean OD in cerebral peduncle on FA skeleton (left)	Neurological	25407	-1	-0.0203807	0.0538504	1.26881	8950
111	Weighted-mean ISOVF in tract uncinate fasciculus (left)	Neurological	25729	-1	0.0204608	0.0538521	1.2688	8880
224	Volume of grey matter in Caudate (right)	Neurological	25881	-1	0.0198633	0.053855	1.26877	9422
94	Weighted-mean FA in tract superior thalamic radiation (right)	Neurological	25512	2	0.0204779	0.0538674	1.26867	8864
162	Weighted-mean ICVF in tract inferior longitudinal fasciculus (right)	Neurological	25665	2	0.0204438	0.0538752	1.26861	8893
174	Mean MO in cingulum cingulate gyrus on FA skeleton (right)	Neurological	25186	-1	-0.0204908	0.0538649	1.26869	8853
206	Volume of grey matter in VIIIa Cerebellum (right)	Neurological	25911	0	0.0197246	0.0538668	1.26868	9554
238	Inverted temporal signal-to-noise ratio in pre-processed tfMRI	Neurological	25745	-1	0.0214725	0.0538659	1.26869	8062
138	Mean L2 in superior corona radiata on FA skeleton (left)	Neurological	25273	3	-0.0205219	0.0538684	1.26867	8826
247	Weighted-mean MD in tract inferior longitudinal fasciculus (right)	Neurological	25530	3	-0.0205004	0.0538616	1.26872	8845
227	Volume of grey matter in Middle Temporal Gyrus, temporooccipital part (left)	Neurological	25806	-1	-0.019712	0.0538694	1.26866	9566
64	Weighted-mean L2 in tract posterior thalamic radiation (left)	Neurological	25615	3	-0.0205704	0.0538739	1.26862	8784
222	Weighted-mean ISOVF in tract inferior fronto-occipital fasciculus (right)	Neurological	25717	3	0.0205284	0.0538733	1.26863	8820
180	Weighted-mean ICVF in tract forceps major	Neurological	25660	2	0.0204415	0.053875	1.26861	8895
67	Mean FA in uncinate fasciculus on FA skeleton (left)	Neurological	25101	-1	-0.0204624	0.0538735	1.26863	8877
166	Weighted-mean FA in tract cingulate gyrus part of cingulum (left)	Neurological	25492	2	0.0204452	0.0538724	1.26863	8892
252	Mean L1 in superior corona radiata on FA skeleton (right)	Neurological	25224	3	0.0205222	0.053864	1.2687	8826
165	Volume of brain stem + 4th ventricle	Neurological	25025	0	0.0197156	0.0538759	1.26861	9562
244	Mean L2 in superior cerebellar peduncle on FA skeleton (left)	Neurological	25261	-1	0.0204734	0.0538802	1.26857	8867
147	Volume of grey matter in Superior Parietal Lobule (right)	Neurological	25817	-1	-0.019705	0.0538797	1.26857	9572
0	Mean L2 in fornix cres+stria terminalis on FA skeleton (left)	Neurological	25287	3	0.0205301	0.0538804	1.26857	8818
70	Weighted-mean L1 in tract cingulate gyrus part of cingulum (right)	Neurological	25574	-1	-0.0204149	0.0538781	1.26859	8918
218	Weighted-mean ISOVF in tract middle cerebellar peduncle	Neurological	25720	-1	0.0205029	0.0538862	1.26852	8841
120	Mean ICVF in superior fronto-occipital fasciculus on FA skeleton (right)	Neurological	25386	2	-0.0205845	0.0538868	1.26852	8771
229	Mean L2 in superior fronto-occipital fasciculus on FA skeleton (right)	Neurological	25290	-1	0.0206269	0.0538867	1.26852	8735
90	Mean ICVF in medial lemniscus on FA skeleton (left)	Neurological	25353	-1	-0.020463	0.0538939	1.26846	8875
233	Mean L3 in middle cerebellar peduncle on FA skeleton	Neurological	25296	1	-0.0204813	0.0538951	1.26845	8859
74	Volume of grey matter in Supracalcarine Cortex (right)	Neurological	25875	0	0.0197269	0.0539009	1.2684	9549
86	Mean tfMRI head motion, averaged across space and time points	Neurological	25742	-1	0.0215224	0.0539066	1.26836	8022
133	Weighted-mean ICVF in tract acoustic radiation (right)	Neurological	25651	2	-0.0204117	0.0539153	1.26829	8918
247	Mean L1 in anterior limb of internal capsule on FA skeleton (left)	Neurological	25217	3	-0.0205413	0.0539131	1.26831	8806
242	Weighted-mean L1 in tract inferior longitudinal fasciculus (right)	Neurological	25584	3	-0.0204485	0.053915	1.26829	8886
207	Mean L2 in uncinate fasciculus on FA skeleton (right)	Neurological	25292	-1	-0.0204336	0.053914	1.2683	8899
55	Weighted-mean ICVF in tract medial lemniscus (left)	Neurological	25667	2	-0.0204183	0.0539195	1.26825	8912
149	Volume of grey matter in Postcentral Gyrus (left)	Neurological	25814	0	0.0197276	0.0539186	1.26826	9547
33	Mean ISOVF in external capsule on FA skeleton (left)	Neurological	25473	-1	0.0205886	0.0539211	1.26824	8765
14	90th percentile of z-statistic (in group-defined mask) for shapes activation	Neurological	25762	-1	0.0212909	0.0539264	1.2682	8196
225	Weighted-mean L2 in tract inferior fronto-occipital fasciculus (left)	Neurological	25608	3	-0.0204664	0.0539346	1.26813	8869
232	Weighted-mean L3 in tract posterior thalamic radiation (right)	Neurological	25643	3	-0.0205345	0.0539382	1.2681	8810
189	Mean MD in cerebral peduncle on FA skeleton (right)	Neurological	25118	-1	-0.0204327	0.0539387	1.2681	8898
154	Volume of grey matter in Juxtapositional Lobule Cortex (formerly Supplementary Motor Cortex) (right)	Neurological	25833	-1	0.0197126	0.0539368	1.26811	9560
159	Weighted-mean MO in tract medial lemniscus (left)	Neurological	25559	-1	0.0204485	0.0539419	1.26807	8884
15	Mean MO in posterior corona radiata on FA skeleton (right)	Neurological	25178	-1	-0.0204691	0.0539438	1.26806	8866
215	Weighted-mean MD in tract corticospinal tract (left)	Neurological	25523	-1	0.0204029	0.053952	1.26799	8923
160	Weighted-mean MO in tract cingulate gyrus part of cingulum (left)	Neurological	25546	-1	0.0204949	0.0539536	1.26798	8843
252	Volume of ventricular cerebrospinal fluid	Neurological	25004	-1	0.0198477	0.0539537	1.26798	9429
55	Weighted-mean L3 in tract cingulate gyrus part of cingulum (right)	Neurological	25628	3	0.0204555	0.0539548	1.26797	8877
249	Weighted-mean L2 in tract forceps major	Neurological	25606	-1	-0.0205163	0.0539602	1.26793	8824
188	Mean FA in external capsule on FA skeleton (right)	Neurological	25088	2	0.0204766	0.053964	1.2679	8858
40	Mean ISOVF in corticospinal tract on FA skeleton (right)	Neurological	25446	1	0.0205404	0.0539651	1.26789	8803
180	Median z-statistic (in group-defined mask) for faces activation	Neurological	25046	-1	0.0214514	0.0539689	1.26786	8071
102	Mean MD in medial lemniscus on FA skeleton (left)	Neurological	25113	1	-0.0205108	0.0539702	1.26785	8828
166	Weighted-mean ISOVF in tract medial lemniscus (left)	Neurological	25721	-1	-0.0204851	0.0539731	1.26782	8850
37	90th percentile of z-statistic (in group-defined amygdala activation mask) for faces-shapes contrast	Neurological	25768	-1	-0.0214457	0.0539722	1.26783	8075
105	Weighted-mean L1 in tract forceps major	Neurological	25579	-1	-0.0204078	0.0539749	1.26781	8917
242	90th percentile of z-statistic (in group-defined mask) for faces activation	Neurological	25764	-1	-0.0215026	0.0539776	1.26779	8032
85	Mean L3 in anterior limb of internal capsule on FA skeleton (right)	Neurological	25312	3	-0.0205681	0.0539828	1.26774	8778
4	Weighted-mean ICVF in tract posterior thalamic radiation (left)	Neurological	25669	2	0.0204553	0.0539842	1.26773	8875
122	Volume of grey matter in Occipital Fusiform Gyrus (left)	Neurological	25860	0	-0.0197168	0.0539865	1.26771	9552
149	Volume of grey matter in Inferior Temporal Gyrus, anterior division (right)	Neurological	25809	-1	0.0197212	0.0539962	1.26764	9547
94	Weighted-mean OD in tract corticospinal tract (left)	Neurological	25685	-1	-0.0204505	0.0539997	1.26761	8878
93	Mean ICVF in uncinate fasciculus on FA skeleton (left)	Neurological	25389	2	-0.0204206	0.054	1.26761	8904
184	Weighted-mean ISOVF in tract posterior thalamic radiation (right)	Neurological	25724	-1	-0.020528	0.0540013	1.2676	8811
177	Mean L2 in splenium of corpus callosum on FA skeleton	Neurological	25252	-1	0.0204362	0.0540059	1.26756	8890
51	Mean MD in anterior corona radiata on FA skeleton (left)	Neurological	25127	3	-0.0205521	0.0540058	1.26756	8790
92	Mean L3 in anterior corona radiata on FA skeleton (right)	Neurological	25318	3	0.0205048	0.0540138	1.2675	8830
120	Mean MD in superior longitudinal fasciculus on FA skeleton (left)	Neurological	25145	3	0.0205187	0.0540139	1.26749	8818
140	Mean L3 in posterior limb of internal capsule on FA skeleton (right)	Neurological	25314	3	0.0205025	0.0540267	1.26739	8831
185	Weighted-mean L1 in tract superior thalamic radiation (left)	Neurological	25592	3	-0.0205407	0.0540296	1.26737	8798
50	Mean L2 in sagittal stratum on FA skeleton (left)	Neurological	25279	3	-0.0204726	0.0540381	1.2673	8856
92	Mean MD in posterior corona radiata on FA skeleton (left)	Neurological	25131	3	0.0205619	0.0540417	1.26727	8779
60	Mean ICVF in cingulum hippocampus on FA skeleton (right)	Neurological	25380	2	0.020425	0.0540429	1.26726	8897
140	Volume of grey matter in Middle Temporal Gyrus, temporooccipital part (right)	Neurological	25807	-1	-0.0196883	0.0540451	1.26724	9575
100	Weighted-mean OD in tract medial lemniscus (right)	Neurological	25695	-1	0.0204336	0.0540497	1.26721	8889
106	Mean L1 in anterior corona radiata on FA skeleton (right)	Neurological	25222	3	-0.0204809	0.0540491	1.26721	8848
6	Mean MO in posterior corona radiata on FA skeleton (right)	Neurological	25178	-1	0.0204597	0.0540538	1.26717	8866
115	Weighted-mean L2 in tract medial lemniscus (left)	Neurological	25613	-1	0.0204655	0.0540532	1.26718	8861
117	Volume of grey matter in VIIIa Cerebellum (right)	Neurological	25911	0	0.0197089	0.0540573	1.26715	9554
65	Mean MD in tapetum on FA skeleton (right)	Neurological	25150	3	-0.0205604	0.0540589	1.26713	8779
161	Weighted-mean MD in tract posterior thalamic radiation (right)	Neurological	25535	3	0.020509	0.05406	1.26712	8823
133	Volume of grey matter in Temporal Pole (left)	Neurological	25796	0	-0.0197105	0.0540631	1.2671	9552
192	Mean OD in medial lemniscus on FA skeleton (right)	Neurological	25400	-1	-0.0204279	0.0540626	1.2671	8893
26	Mean ICVF in retrolenticular part of internal capsule on FA skeleton (right)	Neurological	25364	2	-0.0204443	0.0540721	1.26703	8878
114	Mean MO in splenium of corpus callosum on FA skeleton	Neurological	25156	-1	0.0204144	0.0540733	1.26702	8904
84	Weighted-mean L1 in tract inferior fronto-occipital fasciculus (right)	Neurological	25582	3	-0.0203788	0.0540743	1.26701	8935
100	Weighted-mean FA in tract forceps major	Neurological	25498	-1	-0.0204303	0.0540741	1.26701	8890
134	Volume of grey matter in Lateral Occipital Cortex, inferior division (right)	Neurological	25827	0	0.0197074	0.0540766	1.26699	9554
138	Weighted-mean L1 in tract corticospinal tract (right)	Neurological	25578	-1	-0.0203532	0.0540805	1.26696	8957
136	Volume of grey matter in Putamen (left)	Neurological	25882	-1	-0.0197471	0.0540839	1.26693	9515
45	Weighted-mean L1 in tract posterior thalamic radiation (left)	Neurological	25588	3	-0.0204558	0.0540863	1.26691	8867
72	Weighted-mean OD in tract anterior thalamic radiation (right)	Neurological	25680	-1	-0.020391	0.0540927	1.26686	8923
232	Mean L1 in splenium of corpus callosum on FA skeleton	Neurological	25204	-1	-0.0204158	0.0540973	1.26682	8901
198	Volume of grey matter in Parahippocampal Gyrus, posterior division (left)	Neurological	25850	0	0.0196932	0.0540984	1.26682	9566
28	Volume of grey matter in Thalamus (left)	Neurological	25878	-1	-0.0197073	0.0541022	1.26679	9552
161	Median z-statistic (in group-defined mask) for faces-shapes contrast	Neurological	25050	-1	-0.0214126	0.0541061	1.26675	8091
43	Mean ISOVF in tapetum on FA skeleton (left)	Neurological	25487	-1	0.0205738	0.054108	1.26674	8764
200	Volume of grey matter in Superior Frontal Gyrus (left)	Neurological	25786	0	-0.0196917	0.0541173	1.26666	9566
149	Volume of grey matter in Crus I Cerebellum (right)	Neurological	25902	0	0.0197152	0.0541196	1.26665	9543
21	Volume of grey matter in Paracingulate Gyrus (right)	Neurological	25837	0	-0.0197079	0.05412	1.26664	9550
16	Volume of grey matter in Superior Frontal Gyrus (left)	Neurological	25786	0	-0.019691	0.0541252	1.2666	9566
19	Mean FA in sagittal stratum on FA skeleton (right)	Neurological	25086	2	0.0204421	0.0541251	1.2666	8876
235	Weighted-mean ISOVF in tract uncinate fasciculus (right)	Neurological	25730	-1	-0.0205359	0.054127	1.26659	8795
25	Weighted-mean MD in tract forceps major	Neurological	25525	-1	0.0204658	0.0541315	1.26655	8855
57	Volume of grey matter in Superior Temporal Gyrus, posterior division (right)	Neurological	25801	0	0.0197067	0.0541347	1.26652	9550
48	Mean L2 in corticospinal tract on FA skeleton (left)	Neurological	25255	1	-0.0204864	0.054134	1.26653	8837
98	Weighted-mean FA in tract uncinate fasciculus (right)	Neurological	25514	2	-0.0204053	0.0541398	1.26648	8907
27	Weighted-mean MD in tract forceps major	Neurological	25525	-1	-0.0204651	0.05414	1.26648	8855
33	Mean L1 in anterior limb of internal capsule on FA skeleton (right)	Neurological	25216	-1	0.0204882	0.0541405	1.26648	8835
86	Mean ISOVF in retrolenticular part of internal capsule on FA skeleton (left)	Neurological	25461	-1	0.0204959	0.0541456	1.26644	8828
244	Mean L3 in cerebral peduncle on FA skeleton (right)	Neurological	25310	-1	0.0204381	0.054145	1.26644	8878
209	Mean FA in cingulum cingulate gyrus on FA skeleton (right)	Neurological	25090	2	-0.0204243	0.0541457	1.26644	8890
69	Mean FA in external capsule on FA skeleton (left)	Neurological	25089	2	0.0204704	0.054146	1.26643	8850
239	Mean ICVF in external capsule on FA skeleton (left)	Neurological	25377	2	0.0204597	0.0541489	1.26641	8859
231	Mean ISOVF in cingulum hippocampus on FA skeleton (right)	Neurological	25476	-1	-0.0205384	0.0541523	1.26638	8791
218	Median z-statistic (in group-defined amygdala activation mask) for faces-shapes contrast	Neurological	25054	-1	-0.0214482	0.0541535	1.26637	8061
51	Mean MD in anterior limb of internal capsule on FA skeleton (left)	Neurological	25121	3	-0.0205851	0.0541546	1.26636	8751
166	Mean L1 in external capsule on FA skeleton (left)	Neurological	25233	-1	-0.0205077	0.0541563	1.26635	8817
4	Mean MO in anterior limb of internal capsule on FA skeleton (right)	Neurological	25168	-1	-0.0204406	0.0541699	1.26624	8874
224	Weighted-mean L2 in tract anterior thalamic radiation (left)	Neurological	25598	3	0.0204921	0.0541762	1.26619	8829
162	Mean L2 in inferior cerebellar peduncle on FA skeleton (right)	Neurological	25258	-1	-0.0205072	0.0541759	1.26619	8816
210	Mean L2 in sagittal stratum on FA skeleton (right)	Neurological	25278	3	-0.0204826	0.0541794	1.26617	8837
78	Mean ICVF in cerebral peduncle on FA skeleton (left)	Neurological	25359	-1	0.0204001	0.0541874	1.2661	8908
13	Volume of grey matter in IX Cerebellum (left)	Neurological	25915	0	-0.0196887	0.0541918	1.26607	9563
175	Weighted-mean L1 in tract corticospinal tract (right)	Neurological	25578	-1	0.0203438	0.054192	1.26606	8957
196	Weighted-mean ICVF in tract medial lemniscus (right)	Neurological	25668	-1	-0.0203767	0.054193	1.26606	8928
180	Median T2star in caudate (left)	Neurological	25028	-1	-0.0205566	0.0541992	1.26601	8772
154	Weighted-mean FA in tract acoustic radiation (left)	Neurological	25488	-1	0.0204038	0.0541982	1.26601	8904
45	Volume of grey matter in Insular Cortex (right)	Neurological	25785	0	0.0196928	0.0542042	1.26597	9558
123	Volume of grey matter in Superior Temporal Gyrus, anterior division (left)	Neurological	25798	0	-0.0196884	0.0542071	1.26594	9562
206	Volume of grey matter in Central Opercular Cortex (right)	Neurological	25865	0	0.0197057	0.0542102	1.26592	9545
181	Volume of grey matter in Middle Temporal Gyrus, temporooccipital part (right)	Neurological	25807	-1	0.0196737	0.0542234	1.26581	9575
152	Weighted-mean MO in tract inferior fronto-occipital fasciculus (left)	Neurological	25554	-1	0.0204174	0.054227	1.26578	8890
239	Mean L3 in superior longitudinal fasciculus on FA skeleton (right)	Neurological	25336	3	-0.0204827	0.0542324	1.26574	8833
246	Weighted-mean MO in tract superior thalamic radiation (left)	Neurological	25565	-1	0.0204144	0.054235	1.26572	8892
26	Weighted-mean L1 in tract middle cerebellar peduncle	Neurological	25585	-1	0.0203738	0.0542412	1.26567	8927
206	Mean L1 in medial lemniscus on FA skeleton (right)	Neurological	25208	1	0.0204648	0.0542525	1.26558	8847
120	Median T2star in putamen (left)	Neurological	25030	-1	-0.0205519	0.0542544	1.26557	8772
35	Mean MD in tapetum on FA skeleton (left)	Neurological	25151	3	-0.0205437	0.0542547	1.26556	8779
3	Weighted-mean L1 in tract acoustic radiation (left)	Neurological	25569	-1	0.0203854	0.0542532	1.26557	8916
153	Mean MO in pontine crossing tract on FA skeleton	Neurological	25153	-1	0.0203651	0.0542632	1.26549	8933
196	Mean FA in anterior corona radiata on FA skeleton (left)	Neurological	25079	2	0.0204382	0.0542658	1.26547	8869
2	Mean ISOVF in inferior cerebellar peduncle on FA skeleton (left)	Neurological	25451	-1	0.0205437	0.0542686	1.26545	8778
86	Volume of accumbens (right)	Neurological	25024	-1	0.0196947	0.0542689	1.26545	9551
6	Weighted-mean L2 in tract superior thalamic radiation (right)	Neurological	25620	3	0.0204679	0.0542706	1.26544	8843
153	Mean MO in medial lemniscus on FA skeleton (right)	Neurological	25160	-1	0.0204897	0.0542729	1.26542	8824
105	Weighted-mean MO in tract medial lemniscus (right)	Neurological	25560	-1	0.0204283	0.0542746	1.2654	8877
180	Mean L3 in splenium of corpus callosum on FA skeleton	Neurological	25300	3	-0.0204602	0.0542788	1.26537	8849
208	Mean L3 in fornix cres+stria terminalis on FA skeleton (left)	Neurological	25335	3	0.0205157	0.0542812	1.26535	8801
241	Discrepancy between SWI brain image and T1 brain image	Neurological	25738	-1	0.0207868	0.0542808	1.26535	8573
220	Mean ICVF in posterior thalamic radiation on FA skeleton (right)	Neurological	25372	2	-0.0204586	0.0542841	1.26533	8850
219	Mean MO in medial lemniscus on FA skeleton (right)	Neurological	25160	-1	-0.0204882	0.0542902	1.26528	8824
26	Mean OD in fornix on FA skeleton	Neurological	25397	-1	0.020792	0.0542916	1.26527	8568
197	Mean ISOVF in anterior limb of internal capsule on FA skeleton (left)	Neurological	25457	-1	0.0205723	0.0542909	1.26527	8752
148	Volume of grey matter in VIIIb Cerebellum (left)	Neurological	25912	0	-0.0196766	0.054289	1.26529	9567
175	Mean L1 in inferior cerebellar peduncle on FA skeleton (left)	Neurological	25211	-1	-0.020434	0.0542885	1.26529	8871
83	Weighted-mean L1 in tract inferior longitudinal fasciculus (right)	Neurological	25584	3	-0.0204162	0.0542951	1.26524	8886
28	Weighted-mean L1 in tract corticospinal tract (right)	Neurological	25578	-1	-0.0203348	0.0542992	1.26521	8957
32	Mean MO in fornix cres+stria terminalis on FA skeleton (left)	Neurological	25191	-1	0.0204597	0.0542987	1.26521	8848
159	Mean MD in anterior corona radiata on FA skeleton (left)	Neurological	25127	3	0.020527	0.0542998	1.2652	8790
95	Mean L2 in tapetum on FA skeleton (right)	Neurological	25294	-1	0.0205237	0.0542975	1.26522	8793
234	Weighted-mean FA in tract superior longitudinal fasciculus (left)	Neurological	25509	2	0.0204524	0.0543025	1.26518	8854
230	Mean L3 in superior longitudinal fasciculus on FA skeleton (right)	Neurological	25336	3	-0.0204764	0.054307	1.26514	8833
112	Mean MO in anterior corona radiata on FA skeleton (right)	Neurological	25174	-1	0.0203944	0.0543083	1.26513	8904
195	Mean MO in superior corona radiata on FA skeleton (right)	Neurological	25176	-1	0.0204308	0.0543133	1.26509	8872
96	Volume of hippocampus (right)	Neurological	25020	0	0.0197511	0.0543144	1.26508	9493
50	Weighted-mean FA in tract inferior longitudinal fasciculus (right)	Neurological	25503	2	0.0204176	0.0543191	1.26505	8883
170	Mean MD in sagittal stratum on FA skeleton (left)	Neurological	25135	3	-0.0204547	0.0543301	1.26496	8850
135	Mean MO in posterior corona radiata on FA skeleton (left)	Neurological	25179	-1	0.0204358	0.0543354	1.26492	8866
149	Weighted-mean MD in tract uncinate fasciculus (left)	Neurological	25540	3	-0.0203969	0.0543336	1.26493	8900
49	Volume of caudate (right)	Neurological	25014	0	0.019715	0.0543368	1.26491	9526
56	Volume of grey matter in Middle Temporal Gyrus, posterior division (right)	Neurological	25805	0	0.0196817	0.0543403	1.26488	9558
161	Mean MD in posterior thalamic radiation on FA skeleton (left)	Neurological	25133	3	0.0205139	0.0543439	1.26485	8798
198	Weighted-mean L1 in tract acoustic radiation (right)	Neurological	25570	-1	-0.0203969	0.0543467	1.26483	8899
1	Weighted-mean MO in tract anterior thalamic radiation (right)	Neurological	25545	-1	0.0204012	0.0543508	1.26479	8895
170	Mean ICVF in posterior thalamic radiation on FA skeleton (right)	Neurological	25372	2	0.0204531	0.0543494	1.26481	8850
2	Mean ISOVF in tapetum on FA skeleton (right)	Neurological	25486	-1	-0.0205154	0.054354	1.26477	8796
15	Mean ISOVF in fornix cres+stria terminalis on FA skeleton (left)	Neurological	25479	-1	0.0205422	0.0543541	1.26477	8773
51	Weighted-mean L3 in tract inferior longitudinal fasciculus (left)	Neurological	25637	3	-0.0204513	0.0543569	1.26475	8851
15	Volume of grey matter in Lateral Occipital Cortex, inferior division (right)	Neurological	25827	0	-0.0196838	0.0543642	1.26469	9554
155	Mean L1 in inferior cerebellar peduncle on FA skeleton (right)	Neurological	25210	-1	0.0204157	0.0543692	1.26465	8881
161	Mean L2 in sagittal stratum on FA skeleton (right)	Neurological	25278	3	0.0204663	0.0543703	1.26464	8837
102	Weighted-mean L2 in tract forceps major	Neurological	25606	-1	0.0204805	0.0543813	1.26455	8824
37	Volume of grey matter in VIIb Cerebellum (left)	Neurological	25906	0	-0.0197274	0.0543879	1.2645	9510
242	Mean L1 in posterior corona radiata on FA skeleton (right)	Neurological	25226	3	-0.0205263	0.0543898	1.26448	8784
108	Weighted-mean MD in tract parahippocampal part of cingulum (left)	Neurological	25521	-1	0.0205783	0.0543999	1.2644	8739
79	Inverted temporal signal-to-noise ratio in pre-processed tfMRI	Neurological	25745	-1	-0.0214249	0.0544007	1.2644	8062
22	Volume of grey matter in Thalamus (left)	Neurological	25878	-1	0.019683	0.0543999	1.2644	9552
65	Volume of putamen (left)	Neurological	25015	0	0.0197089	0.0543989	1.26441	9527
252	Mean ISOVF in uncinate fasciculus on FA skeleton (right)	Neurological	25484	-1	0.0204251	0.0544074	1.26434	8870
97	Volume of brain stem + 4th ventricle	Neurological	25025	0	-0.0196722	0.0544064	1.26435	9562
40	Weighted-mean MO in tract medial lemniscus (right)	Neurological	25560	-1	0.0204167	0.0544118	1.26431	8877
124	Mean L2 in corticospinal tract on FA skeleton (left)	Neurological	25255	1	0.0204621	0.0544207	1.26424	8837
174	Mean ICVF in posterior corona radiata on FA skeleton (left)	Neurological	25371	2	-0.0204733	0.0544244	1.26421	8827
37	Weighted-mean L1 in tract inferior longitudinal fasciculus (left)	Neurological	25583	3	0.0204204	0.0544219	1.26423	8873
180	Volume of grey matter in Inferior Frontal Gyrus, pars triangularis (right)	Neurological	25791	-1	-0.019682	0.0544246	1.2642	9551
64	Mean L2 in superior cerebellar peduncle on FA skeleton (right)	Neurological	25260	-1	-0.0204403	0.0544185	1.26425	8856
22	Mean OD in splenium of corpus callosum on FA skeleton	Neurological	25396	-1	0.0203051	0.0544228	1.26422	8974
95	Volume of grey matter in Supramarginal Gyrus, posterior division (left)	Neurological	25820	-1	0.0196669	0.054421	1.26423	9566
113	Volume of grey matter in Frontal Pole (right)	Neurological	25783	0	-0.019663	0.0544309	1.26415	9569
41	Volume of grey matter in VIIb Cerebellum (left)	Neurological	25906	0	0.019723	0.0544421	1.26407	9510
235	Mean FA in sagittal stratum on FA skeleton (right)	Neurological	25086	2	-0.0204147	0.0544492	1.26401	8876
56	Mean L2 in external capsule on FA skeleton (left)	Neurological	25281	3	-0.0205048	0.054451	1.26399	8798
188	Volume of putamen (left)	Neurological	25015	0	0.0197046	0.0544519	1.26399	9527
5	Volume of grey matter in Supramarginal Gyrus, posterior division (right)	Neurological	25821	-1	0.0196738	0.0544622	1.2639	9556
146	Volume of hippocampus (left)	Neurological	25019	0	-0.0197098	0.0544637	1.26389	9521
56	Mean MD in sagittal stratum on FA skeleton (right)	Neurological	25134	3	-0.0204731	0.0544682	1.26386	8824
235	Mean ISOVF in posterior corona radiata on FA skeleton (left)	Neurological	25467	3	-0.0204859	0.0544676	1.26386	8813
185	Volume of white matter	Neurological	25008	0	0.0196522	0.0544745	1.26381	9576
161	Weighted-mean L3 in tract inferior longitudinal fasciculus (left)	Neurological	25637	3	0.0204405	0.0544839	1.26373	8851
5	Volume of grey matter in Hippocampus (left)	Neurological	25886	0	0.0196908	0.0544944	1.26365	9537
221	Mean L1 in corticospinal tract on FA skeleton (left)	Neurological	25207	1	-0.020459	0.0544976	1.26362	8834
99	Mean ISOVF in cerebral peduncle on FA skeleton (right)	Neurological	25454	-1	-0.0204356	0.0545016	1.26359	8854
166	Mean MD in uncinate fasciculus on FA skeleton (right)	Neurological	25148	-1	-0.0203851	0.0544998	1.26361	8898
205	Inverted contrast-to-noise ratio in T1	Neurological	25735	-1	0.0197129	0.0545014	1.26359	9515
36	Mean L1 in fornix cres+stria terminalis on FA skeleton (left)	Neurological	25239	-1	0.0204699	0.0545065	1.26355	8824
200	Volume of grey matter in Temporal Pole (left)	Neurological	25796	0	-0.0196742	0.0545072	1.26355	9552
75	Volume of grey matter in Middle Temporal Gyrus, posterior division (left)	Neurological	25804	0	-0.0196759	0.0545125	1.2635	9550
58	Mean FA in cerebral peduncle on FA skeleton (right)	Neurological	25070	-1	0.0203804	0.0545155	1.26348	8901
133	Volume of grey matter in Temporal Fusiform Cortex, posterior division (right)	Neurological	25857	0	-0.0196652	0.0545166	1.26347	9560
31	Volume of putamen (right)	Neurological	25016	0	-0.0196866	0.0545203	1.26344	9539
90	Weighted-mean MD in tract inferior longitudinal fasciculus (right)	Neurological	25530	3	-0.0204445	0.0545188	1.26345	8845
101	Mean ICVF in anterior corona radiata on FA skeleton (right)	Neurological	25366	2	-0.0204479	0.0545199	1.26345	8842
113	Mean L2 in retrolenticular part of internal capsule on FA skeleton (left)	Neurological	25269	3	-0.0204511	0.0545232	1.26342	8839
164	Volume of grey matter in Thalamus (left)	Neurological	25878	-1	-0.019673	0.0545226	1.26342	9552
209	Mean OD in fornix on FA skeleton	Neurological	25397	-1	0.0207719	0.0545241	1.26341	8568
104	Volume of grey matter in Temporal Fusiform Cortex, anterior division (left)	Neurological	25854	0	0.0196603	0.0545264	1.26339	9564
166	Mean MD in posterior corona radiata on FA skeleton (left)	Neurological	25131	3	-0.0205202	0.0545311	1.26336	8779
51	Mean L2 in superior corona radiata on FA skeleton (right)	Neurological	25272	3	-0.0204366	0.0545305	1.26336	8851
57	Weighted-mean MD in tract posterior thalamic radiation (left)	Neurological	25534	3	-0.0204941	0.0545354	1.26332	8801
108	Volume of grey matter in Parietal Operculum Cortex (right)	Neurological	25867	0	0.0196792	0.0545347	1.26333	9545
164	Weighted-mean L2 in tract forceps minor	Neurological	25607	3	0.0203946	0.0545368	1.26331	8887
115	Mean L1 in posterior limb of internal capsule on FA skeleton (right)	Neurological	25218	3	-0.0204057	0.054542	1.26327	8877
101	Weighted-mean ICVF in tract forceps minor	Neurological	25661	2	-0.0204007	0.0545463	1.26323	8881
230	Weighted-mean MD in tract corticospinal tract (left)	Neurological	25523	-1	-0.0203528	0.0545447	1.26325	8923
136	Mean FA in inferior cerebellar peduncle on FA skeleton (right)	Neurological	25066	-1	0.0204202	0.0545474	1.26323	8864
116	Weighted-mean ISOVF in tract medial lemniscus (right)	Neurological	25722	-1	-0.020418	0.0545461	1.26324	8866
214	Volume of grey matter in Postcentral Gyrus (left)	Neurological	25814	0	-0.0196758	0.0545518	1.26319	9547
6	Mean ICVF in cerebral peduncle on FA skeleton (right)	Neurological	25358	-1	0.0203824	0.0545594	1.26313	8896
120	Mean MD in superior fronto-occipital fasciculus on FA skeleton (right)	Neurological	25146	-1	0.0205574	0.0545622	1.26311	8745
134	Mean L1 in medial lemniscus on FA skeleton (left)	Neurological	25209	1	-0.0204696	0.0545644	1.26309	8820
166	Mean L3 in anterior limb of internal capsule on FA skeleton (right)	Neurological	25312	3	-0.0205184	0.0545658	1.26308	8778
133	Volume of grey matter in Central Opercular Cortex (left)	Neurological	25864	0	-0.0196556	0.0545715	1.26303	9565
32	Mean OD in corticospinal tract on FA skeleton (left)	Neurological	25399	-1	-0.0203972	0.0545741	1.26301	8882
96	Mean L1 in posterior corona radiata on FA skeleton (right)	Neurological	25226	3	-0.0205099	0.0545831	1.26294	8784
28	Weighted-mean L1 in tract inferior longitudinal fasciculus (left)	Neurological	25583	3	-0.0204068	0.0545834	1.26294	8873
4	Weighted-mean ICVF in tract inferior longitudinal fasciculus (left)	Neurological	25664	2	0.0203999	0.0545825	1.26295	8879
98	Volume of grey matter in Superior Temporal Gyrus, posterior division (left)	Neurological	25800	0	-0.0196895	0.0545854	1.26292	9531
155	Mean L1 in inferior cerebellar peduncle on FA skeleton (left)	Neurological	25211	-1	0.0204088	0.0545872	1.26291	8871
213	Mean time to correctly identify matches	Neurological	20023	-1	0.00745024	0.0545865	1.26291	66564
92	Volume of thalamus (left)	Neurological	25011	0	-0.0196634	0.0545902	1.26289	9556
7	Volume of grey matter in Inferior Temporal Gyrus, posterior division (left)	Neurological	25810	0	-0.019667	0.054596	1.26284	9552
151	Mean MD in middle cerebellar peduncle on FA skeleton	Neurological	25104	1	-0.0204134	0.0546	1.26281	8866
86	Weighted-mean L3 in tract inferior longitudinal fasciculus (left)	Neurological	25637	3	0.0204305	0.0546022	1.26279	8851
37	Volume of grey matter in Frontal Orbital Cortex (right)	Neurological	25847	0	-0.019649	0.0546025	1.26279	9569
35	Mean OD in corticospinal tract on FA skeleton (right)	Neurological	25398	-1	-0.0203901	0.0546038	1.26278	8886
168	Mean L2 in anterior limb of internal capsule on FA skeleton (left)	Neurological	25265	3	-0.0204939	0.0546073	1.26275	8796
235	Weighted-mean L2 in tract forceps minor	Neurological	25607	3	0.0203884	0.0546105	1.26272	8887
247	Weighted-mean ICVF in tract parahippocampal part of cingulum (right)	Neurological	25657	2	0.0203917	0.0546125	1.26271	8884
22	Mean L3 in anterior corona radiata on FA skeleton (left)	Neurological	25319	3	-0.0204871	0.0546191	1.26266	8801
247	Mean MO in superior longitudinal fasciculus on FA skeleton (left)	Neurological	25193	-1	0.0203796	0.0546192	1.26265	8894
114	Volume of grey matter in Temporal Fusiform Cortex, anterior division (left)	Neurological	25854	0	0.0196522	0.0546261	1.2626	9564
161	Mean MO in superior longitudinal fasciculus on FA skeleton (right)	Neurological	25192	-1	0.0203613	0.0546328	1.26255	8909
197	Mean MO in cingulum hippocampus on FA skeleton (right)	Neurological	25188	-1	-0.0204579	0.054634	1.26254	8825
18	Discrepancy between rfMRI brain image and T1 brain image	Neurological	25739	-1	-0.0201149	0.0546416	1.26248	9128
117	Weighted-mean MD in tract acoustic radiation (left)	Neurological	25515	-1	0.0203874	0.0546362	1.26252	8886
64	Mean L3 in superior longitudinal fasciculus on FA skeleton (left)	Neurological	25337	3	-0.0204378	0.0546389	1.2625	8842
202	Weighted-mean MD in tract anterior thalamic radiation (left)	Neurological	25517	3	0.0204445	0.0546415	1.26248	8836
233	Weighted-mean MO in tract corticospinal tract (right)	Neurological	25551	-1	0.020379	0.0546408	1.26248	8893
180	Weighted-mean ICVF in tract parahippocampal part of cingulum (left)	Neurological	25656	2	-0.0203904	0.054641	1.26248	8883
38	Amount of warping applied to non-linearly align T1 brain image to standard-space	Neurological	25733	NA	-0.019778	0.0546487	1.26242	9441
54	Mean FA in cingulum cingulate gyrus on FA skeleton (right)	Neurological	25090	2	-0.0203817	0.0546498	1.26241	8890
238	Mean ICVF in external capsule on FA skeleton (right)	Neurological	25376	2	-0.0204231	0.0546489	1.26242	8854
214	Weighted-mean FA in tract medial lemniscus (left)	Neurological	25505	-1	-0.0204113	0.0546521	1.26239	8864
209	Volume of grey matter in Parietal Operculum Cortex (left)	Neurological	25866	0	-0.019658	0.0546563	1.26236	9556
85	Mean FA in anterior corona radiata on FA skeleton (left)	Neurological	25079	2	0.020405	0.0546592	1.26234	8869
224	Mean ICVF in external capsule on FA skeleton (right)	Neurological	25376	2	-0.0204215	0.054668	1.26227	8854
229	Mean L1 in posterior limb of internal capsule on FA skeleton (right)	Neurological	25218	3	0.0203947	0.054672	1.26224	8877
185	Volume of grey matter in Precentral Gyrus (right)	Neurological	25795	0	0.0196548	0.054671	1.26224	9558
113	Mean ISOVF in genu of corpus callosum on FA skeleton	Neurological	25442	-1	0.0204948	0.0546787	1.26218	8790
83	Volume of grey matter in Planum Polare (left)	Neurological	25868	0	0.0196721	0.054685	1.26213	9540
191	Weighted-mean MO in tract superior thalamic radiation (left)	Neurological	25565	-1	0.0203764	0.0546847	1.26213	8892
109	Mean ISOVF in tapetum on FA skeleton (left)	Neurological	25487	-1	0.0205247	0.0546841	1.26214	8764
21	Mean ISOVF in inferior cerebellar peduncle on FA skeleton (right)	Neurological	25450	-1	0.0204834	0.0546893	1.2621	8799
3	Mean MO in external capsule on FA skeleton (left)	Neurological	25185	-1	0.0204221	0.0546884	1.2621	8852
57	Volume of white matter (normalised for head size)	Neurological	25007	-1	0.0196418	0.0546919	1.26208	9569
69	Mean OD in anterior limb of internal capsule on FA skeleton (right)	Neurological	25408	-1	0.0203175	0.0546938	1.26206	8943
133	Mean MD in cerebral peduncle on FA skeleton (left)	Neurological	25119	-1	0.0203845	0.0546981	1.26203	8884
128	Weighted-mean MD in tract superior longitudinal fasciculus (left)	Neurological	25536	3	-0.0204569	0.0547007	1.26201	8821
170	Volume of grey matter in Inferior Temporal Gyrus, temporooccipital part (left)	Neurological	25812	-1	-0.0196455	0.0547093	1.26194	9564
108	Mean MO in corticospinal tract on FA skeleton (right)	Neurological	25158	-1	0.0204051	0.0547121	1.26192	8865
227	Weighted-mean ISOVF in tract anterior thalamic radiation (left)	Neurological	25706	3	0.0204614	0.0547164	1.26188	8816
43	Mean MO in posterior corona radiata on FA skeleton (right)	Neurological	25178	-1	-0.0204037	0.0547151	1.26189	8866
203	Volume of grey matter in Frontal Medial Cortex (right)	Neurological	25831	-1	-0.0196446	0.0547205	1.26185	9564
8	Volume of grey matter in Frontal Operculum Cortex (left)	Neurological	25862	0	-0.019669	0.054724	1.26182	9540
221	Mean MD in posterior corona radiata on FA skeleton (right)	Neurological	25130	3	0.020521	0.0547277	1.26179	8764
235	Mean FA in medial lemniscus on FA skeleton (right)	Neurological	25064	-1	0.0203773	0.054729	1.26178	8888
123	Volume of grey matter in Parietal Operculum Cortex (left)	Neurological	25866	0	-0.019652	0.0547306	1.26177	9556
186	Weighted-mean ICVF in tract inferior fronto-occipital fasciculus (right)	Neurological	25663	2	0.0203752	0.05474	1.2617	8889
180	Mean ISOVF in middle cerebellar peduncle on FA skeleton	Neurological	25440	1	0.0204522	0.0547423	1.26168	8822
231	Weighted-mean ICVF in tract posterior thalamic radiation (right)	Neurological	25670	2	0.0203733	0.0547494	1.26162	8890
95	Mean MD in tapetum on FA skeleton (right)	Neurological	25150	3	0.0205011	0.0547557	1.26157	8779
210	Weighted-mean L3 in tract medial lemniscus (left)	Neurological	25640	-1	-0.0203981	0.0547548	1.26158	8868
63	Mean L3 in posterior corona radiata on FA skeleton (left)	Neurological	25323	3	0.020477	0.0547654	1.26149	8799
170	Mean L3 in medial lemniscus on FA skeleton (left)	Neurological	25305	-1	-0.0204207	0.0547737	1.26143	8847
159	Mean L1 in anterior corona radiata on FA skeleton (left)	Neurological	25223	3	0.020441	0.0547795	1.26138	8829
19	Weighted-mean MD in tract inferior fronto-occipital fasciculus (right)	Neurological	25528	3	-0.0203798	0.054781	1.26137	8882
205	Median BOLD effect (in group-defined mask) for faces activation	Neurological	25044	-1	-0.0213977	0.054783	1.26135	8057
94	Number of dMRI outlier slices detected and corrected	Neurological	25746	NA	-0.0205362	0.0547842	1.26134	8747
238	Mean MO in posterior thalamic radiation on FA skeleton (left)	Neurological	25181	-1	-0.0205266	0.0547869	1.26132	8755
218	Volume of grey matter in Occipital Pole (left)	Neurological	25876	0	-0.0196419	0.0547914	1.26129	9561
54	Volume of grey matter in VIIb Cerebellum (left)	Neurological	25906	0	-0.0196942	0.0547956	1.26125	9510
100	Mean L1 in cingulum hippocampus on FA skeleton (right)	Neurological	25236	-1	0.0203665	0.0548026	1.2612	8892
202	Mean MD in cingulum hippocampus on FA skeleton (right)	Neurological	25140	-1	0.0203998	0.0548023	1.2612	8863
227	Volume of grey matter in Planum Polare (right)	Neurological	25869	0	-0.0196607	0.0548008	1.26121	9542
136	Mean FA in fornix cres+stria terminalis on FA skeleton (left)	Neurological	25095	2	0.02039	0.0548099	1.26114	8871
62	Weighted-mean ISOVF in tract inferior fronto-occipital fasciculus (left)	Neurological	25716	3	0.0204362	0.0548088	1.26115	8831
16	Weighted-mean L3 in tract inferior longitudinal fasciculus (left)	Neurological	25637	3	-0.020413	0.05481	1.26114	8851
186	Mean L1 in superior longitudinal fasciculus on FA skeleton (right)	Neurological	25240	3	-0.0204159	0.0548165	1.26109	8848
227	Weighted-mean L3 in tract inferior fronto-occipital fasciculus (right)	Neurological	25636	3	0.020417	0.0548178	1.26108	8847
156	Mean MD in sagittal stratum on FA skeleton (left)	Neurological	25135	3	-0.0204137	0.0548155	1.2611	8850
83	Mean ICVF in cingulum hippocampus on FA skeleton (left)	Neurological	25381	2	0.0203767	0.054818	1.26108	8882
81	Mean MD in uncinate fasciculus on FA skeleton (left)	Neurological	25149	-1	-0.0203756	0.0548177	1.26108	8883
148	Volume of grey matter in Temporal Fusiform Cortex, posterior division (left)	Neurological	25856	0	-0.0196447	0.0548207	1.26106	9556
127	Mean ICVF in superior fronto-occipital fasciculus on FA skeleton (right)	Neurological	25386	2	0.0205043	0.0548285	1.26099	8771
171	Volume of putamen (right)	Neurological	25016	0	0.0196617	0.0548266	1.26101	9539
32	Mean L3 in anterior corona radiata on FA skeleton (right)	Neurological	25318	3	-0.0204345	0.0548427	1.26088	8830
174	Mean ICVF in cingulum hippocampus on FA skeleton (right)	Neurological	25380	2	-0.020357	0.0548473	1.26085	8897
80	Weighted-mean MD in tract medial lemniscus (right)	Neurological	25533	-1	-0.020381	0.054848	1.26084	8876
125	Mean ICVF in external capsule on FA skeleton (right)	Neurological	25376	2	-0.0204063	0.0548489	1.26083	8854
203	Volume of grey matter in Angular Gyrus (left)	Neurological	25822	-1	-0.0196468	0.0548453	1.26086	9552
215	Weighted-mean ICVF in tract corticospinal tract (right)	Neurological	25659	2	-0.0203263	0.0548456	1.26086	8924
48	Volume of grey matter in Postcentral Gyrus (right)	Neurological	25815	0	0.0196566	0.0548508	1.26082	9542
133	Mean L1 in splenium of corpus callosum on FA skeleton	Neurological	25204	-1	0.020352	0.0548527	1.2608	8901
180	Mean FA in posterior thalamic radiation on FA skeleton (right)	Neurological	25084	2	0.0204053	0.0548601	1.26074	8854
203	Volume of grey matter in Crus II Cerebellum (vermis)	Neurological	25904	-1	-0.0196466	0.0548601	1.26074	9551
29	Weighted-mean OD in tract forceps major	Neurological	25687	-1	-0.0204167	0.054862	1.26073	8844
14	Median z-statistic (in group-defined mask) for shapes activation	Neurological	25042	-1	0.0212825	0.0548783	1.2606	8138
229	Mean L2 in posterior corona radiata on FA skeleton (right)	Neurological	25274	3	-0.0204687	0.0548772	1.26061	8798
114	Volume of grey matter in Postcentral Gyrus (left)	Neurological	25814	0	0.0196487	0.0548849	1.26055	9547
13	Weighted-mean ICVF in tract medial lemniscus (left)	Neurological	25667	2	0.0203368	0.0548842	1.26055	8912
209	Weighted-mean OD in tract middle cerebellar peduncle	Neurological	25693	-1	-0.020304	0.0548947	1.26047	8940
120	Weighted-mean L3 in tract superior longitudinal fasciculus (left)	Neurological	25644	3	0.0204299	0.0548971	1.26045	8830
109	Mean ICVF in medial lemniscus on FA skeleton (left)	Neurological	25353	-1	-0.0203778	0.0548998	1.26043	8875
74	Weighted-mean OD in tract acoustic radiation (left)	Neurological	25677	-1	0.0203623	0.0548936	1.26048	8889
69	Mean ISOVF in sagittal stratum on FA skeleton (right)	Neurological	25470	-1	0.0204359	0.0548949	1.26047	8825
56	Mean L1 in superior cerebellar peduncle on FA skeleton (left)	Neurological	25213	-1	-0.0203213	0.0548918	1.26049	8925
168	Mean L3 in external capsule on FA skeleton (left)	Neurological	25329	3	-0.0204603	0.0548943	1.26047	8804
142	Volume of grey matter in Superior Temporal Gyrus, posterior division (right)	Neurological	25801	0	0.0196445	0.0548985	1.26044	9550
36	Weighted-mean MO in tract inferior fronto-occipital fasciculus (left)	Neurological	25554	-1	0.0203602	0.0549055	1.26038	8890
231	Weighted-mean MD in tract superior longitudinal fasciculus (left)	Neurological	25536	3	-0.0204396	0.0549063	1.26038	8821
216	Volume of grey matter in IX Cerebellum (right)	Neurological	25917	0	-0.0196178	0.0549113	1.26034	9575
3	Volume of grey matter in X Cerebellum (left)	Neurological	25918	-1	0.0196653	0.0549098	1.26035	9529
72	Mean ISOVF in fornix cres+stria terminalis on FA skeleton (right)	Neurological	25478	3	-0.0204915	0.0549109	1.26034	8776
114	Mean rfMRI head motion, averaged across space and time points	Neurological	25741	-1	0.0202572	0.0549136	1.26032	8980
225	Volume of grey matter in Pallidum (right)	Neurological	25885	-1	-0.0197552	0.0549154	1.26031	9442
66	Volume of grey matter in I-IV Cerebellum (left)	Neurological	25893	0	0.0196363	0.0549242	1.26024	9556
104	90th percentile of z-statistic (in group-defined mask) for shapes activation	Neurological	25762	-1	-0.0212025	0.054931	1.26018	8196
206	90th percentile of BOLD effect (in group-defined mask) for shapes activation	Neurological	25761	-1	-0.0214233	0.0549302	1.26019	8028
37	Weighted-mean ISOVF in tract uncinate fasciculus (right)	Neurological	25730	-1	0.0204675	0.0549333	1.26016	8795
107	Mean FA in middle cerebellar peduncle on FA skeleton	Neurological	25056	-1	0.020359	0.054933	1.26017	8889
57	Weighted-mean FA in tract uncinate fasciculus (left)	Neurological	25513	2	0.020352	0.0549348	1.26015	8895
124	Volume of grey matter in Superior Temporal Gyrus, anterior division (right)	Neurological	25799	0	-0.0196213	0.0549451	1.26007	9569
184	Volume of grey matter in Frontal Operculum Cortex (right)	Neurological	25863	0	-0.0196448	0.0549459	1.26007	9546
28	Weighted-mean L3 in tract superior longitudinal fasciculus (left)	Neurological	25644	3	-0.0204257	0.0549471	1.26006	8830
20	Weighted-mean FA in tract parahippocampal part of cingulum (left)	Neurological	25494	-1	-0.0204982	0.0549428	1.26009	8768
187	Total volume of white matter hyperintensities (from T1 and T2_FLAIR images)	Neurological	25781	-1	0.0202985	0.0549469	1.26006	8941
67	Mean L2 in superior longitudinal fasciculus on FA skeleton (right)	Neurological	25288	3	0.0204281	0.0549459	1.26006	8828
55	Volume of pallidum (right)	Neurological	25018	0	-0.0196835	0.0549521	1.26002	9508
162	Volume of grey matter in Crus II Cerebellum (vermis)	Neurological	25904	-1	-0.0196389	0.0549556	1.25999	9551
40	Mean MD in anterior limb of internal capsule on FA skeleton (right)	Neurological	25120	3	-0.0204921	0.05496	1.25995	8772
52	Weighted-mean L1 in tract uncinate fasciculus (left)	Neurological	25594	3	0.0203178	0.0549616	1.25994	8923
183	Discrepancy between SWI brain image and T1 brain image	Neurological	25738	-1	-0.0207286	0.0549598	1.25995	8573
153	Weighted-mean L2 in tract anterior thalamic radiation (left)	Neurological	25598	3	-0.0204253	0.0549656	1.25991	8829
110	Mean L1 in posterior thalamic radiation on FA skeleton (right)	Neurological	25228	-1	0.0203918	0.0549663	1.2599	8858
58	Mean L2 in cerebral peduncle on FA skeleton (right)	Neurological	25262	-1	-0.0203482	0.0549665	1.2599	8896
137	Mean MO in superior cerebellar peduncle on FA skeleton (left)	Neurological	25165	-1	-0.0203524	0.0549705	1.25987	8892
23	Mean L3 in superior cerebellar peduncle on FA skeleton (left)	Neurological	25309	-1	-0.0203626	0.0549718	1.25986	8883
173	Volume of caudate (right)	Neurological	25014	0	0.0196632	0.0549738	1.25984	9526
17	Mean ISOVF in tapetum on FA skeleton (right)	Neurological	25486	-1	-0.0204628	0.0549752	1.25983	8796
26	Mean ISOVF in corticospinal tract on FA skeleton (left)	Neurological	25447	1	-0.0204542	0.0549808	1.25979	8803
98	Weighted-mean ISOVF in tract posterior thalamic radiation (left)	Neurological	25723	-1	-0.020496	0.0549827	1.25977	8767
237	Mean L3 in splenium of corpus callosum on FA skeleton	Neurological	25300	3	-0.0203998	0.054994	1.25968	8849
83	Weighted-mean L1 in tract superior longitudinal fasciculus (left)	Neurological	25590	3	-0.0204218	0.0549931	1.25969	8830
114	Weighted-mean L2 in tract forceps major	Neurological	25606	-1	-0.0204287	0.054994	1.25968	8824
247	Weighted-mean FA in tract acoustic radiation (right)	Neurological	25489	-1	0.0203194	0.0549965	1.25966	8919
235	Median BOLD effect (in group-defined amygdala activation mask) for faces-shapes contrast	Neurological	25052	-1	-0.0213915	0.0550193	1.25949	8046
227	Weighted-mean L3 in tract acoustic radiation (left)	Neurological	25623	-1	-0.0203915	0.0550242	1.25945	8854
110	Mean L3 in tapetum on FA skeleton (left)	Neurological	25343	-1	0.0204618	0.0550282	1.25941	8793
201	Weighted-mean FA in tract uncinate fasciculus (right)	Neurological	25514	2	0.0203306	0.0550258	1.25943	8907
37	Mean ICVF in inferior cerebellar peduncle on FA skeleton (right)	Neurological	25354	2	-0.0203487	0.0550284	1.25941	8891
149	Mean ISOVF in anterior limb of internal capsule on FA skeleton (left)	Neurological	25457	-1	-0.0205102	0.0550222	1.25946	8752
44	Mean L3 in cingulum cingulate gyrus on FA skeleton (right)	Neurological	25330	3	-0.0203605	0.0550247	1.25944	8881
35	Mean ISOVF in posterior thalamic radiation on FA skeleton (right)	Neurological	25468	3	-0.020424	0.0550366	1.25935	8825
47	Mean FA in posterior corona radiata on FA skeleton (left)	Neurological	25083	2	0.0204041	0.055039	1.25933	8842
162	Mean L1 in cingulum hippocampus on FA skeleton (right)	Neurological	25236	-1	-0.0203467	0.0550384	1.25933	8892
138	Mean ICVF in middle cerebellar peduncle on FA skeleton	Neurological	25344	2	0.0203339	0.055041	1.25931	8903
5	Volume of grey matter in Paracingulate Gyrus (right)	Neurological	25837	0	0.0196312	0.0550635	1.25914	9550
100	Volume of brain stem + 4th ventricle	Neurological	25025	0	-0.0196184	0.055069	1.25909	9562
36	Mean L2 in medial lemniscus on FA skeleton (left)	Neurological	25257	-1	0.0203842	0.0550711	1.25908	8857
57	Weighted-mean L2 in tract posterior thalamic radiation (left)	Neurological	25615	3	-0.0204686	0.0550721	1.25907	8784
102	Mean L1 in medial lemniscus on FA skeleton (right)	Neurological	25208	1	-0.0203957	0.0550712	1.25908	8847
141	Median z-statistic (in group-defined mask) for faces-shapes contrast	Neurological	25050	-1	-0.0213267	0.0550787	1.25902	8091
28	Volume of white matter	Neurological	25008	0	-0.0196032	0.0550799	1.25901	9576
105	Volume of grey matter in I-IV Cerebellum (left)	Neurological	25893	0	0.0196235	0.0550824	1.25899	9556
221	Volume of grey matter in Inferior Frontal Gyrus, pars opercularis (right)	Neurological	25793	-1	-0.0196482	0.055082	1.25899	9532
117	Mean L2 in anterior corona radiata on FA skeleton (left)	Neurological	25271	3	-0.0204442	0.0550861	1.25896	8804
21	Weighted-mean MO in tract middle cerebellar peduncle	Neurological	25558	-1	0.020312	0.0550849	1.25897	8919
23	Weighted-mean L1 in tract forceps major	Neurological	25579	-1	-0.0203139	0.0550901	1.25893	8917
26	Mean L1 in fornix on FA skeleton	Neurological	25205	-1	0.0204753	0.0550894	1.25893	8777
110	Mean L2 in retrolenticular part of internal capsule on FA skeleton (left)	Neurological	25269	3	0.0204034	0.0550885	1.25894	8839
137	Mean L3 in anterior limb of internal capsule on FA skeleton (right)	Neurological	25312	3	0.0204739	0.0550924	1.25891	8778
106	Volume of grey matter in VIIIa Cerebellum (vermis)	Neurological	25910	0	-0.0196008	0.0551098	1.25877	9576
238	Weighted-mean L2 in tract anterior thalamic radiation (right)	Neurological	25599	3	0.0204158	0.0551062	1.2588	8827
194	Mean ICVF in posterior limb of internal capsule on FA skeleton (left)	Neurological	25363	2	0.0203614	0.05511	1.25877	8874
151	Volume of hippocampus (left)	Neurological	25019	0	-0.0196576	0.0551071	1.25879	9521
188	Median z-statistic (in group-defined mask) for faces-shapes contrast	Neurological	25050	-1	0.0213242	0.0551066	1.2588	8091
43	Mean L3 in superior fronto-occipital fasciculus on FA skeleton (left)	Neurological	25339	-1	-0.0205491	0.055105	1.25881	8713
120	Mean MD in tapetum on FA skeleton (left)	Neurological	25151	3	0.0204714	0.0551084	1.25878	8779
102	Volume of grey matter in Postcentral Gyrus (right)	Neurological	25815	0	0.0196363	0.0551022	1.25883	9542
17	Mean MO in cingulum cingulate gyrus on FA skeleton (right)	Neurological	25186	-1	0.0203851	0.0551147	1.25873	8853
224	Weighted-mean MD in tract superior longitudinal fasciculus (left)	Neurological	25536	3	0.0204219	0.0551166	1.25872	8821
206	Volume of grey matter in Frontal Pole (left)	Neurological	25782	0	0.0196154	0.0551197	1.25869	9561
106	Mean MD in superior fronto-occipital fasciculus on FA skeleton (right)	Neurological	25146	-1	0.02051	0.0551218	1.25868	8745
150	Weighted-mean L1 in tract superior thalamic radiation (right)	Neurological	25593	3	-0.0203878	0.0551243	1.25866	8850
32	Mean L2 in superior longitudinal fasciculus on FA skeleton (right)	Neurological	25288	3	-0.0204125	0.0551323	1.25859	8828
34	Mean L1 in fornix cres+stria terminalis on FA skeleton (right)	Neurological	25238	-1	0.0204297	0.055134	1.25858	8813
235	Weighted-mean L1 in tract middle cerebellar peduncle	Neurological	25585	-1	0.0202981	0.0551422	1.25852	8927
44	Weighted-mean MO in tract posterior thalamic radiation (left)	Neurological	25561	-1	0.0203832	0.0551378	1.25855	8853
217	Volume of grey matter in Planum Polare (left)	Neurological	25868	0	0.0196353	0.0551397	1.25854	9540
110	Mean L1 in corticospinal tract on FA skeleton (right)	Neurological	25206	1	0.0203874	0.0551422	1.25852	8849
37	Weighted-mean OD in tract uncinate fasciculus (left)	Neurological	25702	-1	-0.0203059	0.0551585	1.25839	8919
28	Mean L1 in fornix cres+stria terminalis on FA skeleton (right)	Neurological	25238	-1	-0.0204281	0.0551536	1.25843	8813
231	Volume of grey matter in Lateral Occipital Cortex, inferior division (right)	Neurological	25827	0	0.0196199	0.0551522	1.25844	9554
3	Weighted-mean L3 in tract acoustic radiation (left)	Neurological	25623	-1	0.0203802	0.0551594	1.25838	8854
40	Mean L1 in cerebral peduncle on FA skeleton (left)	Neurological	25215	-1	0.0203205	0.0551613	1.25837	8906
147	Mean L1 in body of corpus callosum on FA skeleton	Neurological	25203	-1	0.0203524	0.0551623	1.25836	8878
246	Median T2star in accumbens (left)	Neurological	25038	-1	-0.0205857	0.0551612	1.25837	8678
180	Volume of grey matter in I-IV Cerebellum (left)	Neurological	25893	0	-0.0196175	0.0551564	1.2584	9556
56	Median T2star in putamen (left)	Neurological	25030	-1	0.0204749	0.0551639	1.25834	8772
65	Mean L3 in corticospinal tract on FA skeleton (right)	Neurological	25302	1	0.0204166	0.0551654	1.25833	8822
83	Weighted-mean ICVF in tract forceps minor	Neurological	25661	2	0.0203486	0.0551667	1.25832	8881
71	Mean ICVF in sagittal stratum on FA skeleton (right)	Neurological	25374	2	0.020362	0.0551707	1.25829	8869
235	Inverted signal-to-noise ratio in T1	Neurological	25734	-1	0.019698	0.0551699	1.2583	9477
251	Mean MO in cingulum hippocampus on FA skeleton (right)	Neurological	25188	-1	-0.0204128	0.0551697	1.2583	8825
247	Mean ISOVF in posterior limb of internal capsule on FA skeleton (right)	Neurological	25458	-1	-0.0203744	0.0551735	1.25827	8858
86	Weighted-mean MO in tract parahippocampal part of cingulum (left)	Neurological	25548	-1	0.0203901	0.0551789	1.25823	8844
98	Mean MO in posterior thalamic radiation on FA skeleton (right)	Neurological	25180	-1	0.0204283	0.055178	1.25823	8811
193	Weighted-mean L3 in tract acoustic radiation (left)	Neurological	25623	-1	-0.0203786	0.0551785	1.25823	8854
170	Volume of grey matter in Cingulate Gyrus, posterior division (left)	Neurological	25840	0	-0.019645	0.0551856	1.25817	9527
108	Weighted-mean L2 in tract acoustic radiation (left)	Neurological	25596	-1	-0.0203468	0.0551878	1.25816	8881
45	Weighted-mean L2 in tract acoustic radiation (right)	Neurological	25597	-1	-0.0203478	0.0551899	1.25814	8880
75	Weighted-mean L1 in tract medial lemniscus (left)	Neurological	25586	-1	0.020342	0.055191	1.25813	8885
198	Weighted-mean MO in tract superior longitudinal fasciculus (left)	Neurological	25563	-1	0.0203392	0.055197	1.25808	8887
148	Volume of grey matter in Temporal Pole (left)	Neurological	25796	0	-0.0196185	0.055196	1.25809	9552
136	Mean MO in external capsule on FA skeleton (right)	Neurological	25184	-1	0.0203585	0.0551995	1.25806	8870
123	Volume of grey matter in Superior Temporal Gyrus, anterior division (right)	Neurological	25799	0	-0.0196005	0.0552025	1.25804	9569
24	Volume of grey matter in Parahippocampal Gyrus, posterior division (right)	Neurological	25851	-1	-0.0196178	0.0552047	1.25802	9552
243	Mean ISOVF in middle cerebellar peduncle on FA skeleton	Neurological	25440	1	0.0204132	0.0552065	1.25801	8822
219	Mean FA in fornix cres+stria terminalis on FA skeleton (left)	Neurological	25095	2	-0.0203565	0.0552094	1.25799	8871
94	Volume of grey matter in Superior Temporal Gyrus, posterior division (left)	Neurological	25800	0	0.0196391	0.0552084	1.258	9531
255	Mean OD in cerebral peduncle on FA skeleton (right)	Neurological	25406	-1	-0.0202833	0.0552113	1.25797	8935
61	Volume of grey matter in Postcentral Gyrus (right)	Neurological	25815	0	-0.0196272	0.0552148	1.25794	9542
82	Volume of thalamus (right)	Neurological	25012	0	-0.0196251	0.055215	1.25794	9544
133	Mean ISOVF in cingulum cingulate gyrus on FA skeleton (left)	Neurological	25475	-1	-0.0204123	0.0552169	1.25793	8822
63	Discrepancy between T1 brain image and standard-space brain template (linearly-aligned)	Neurological	25731	-1	0.0196797	0.0552176	1.25792	9491
171	Weighted-mean OD in tract anterior thalamic radiation (right)	Neurological	25680	-1	-0.0202958	0.0552251	1.25786	8923
116	Volume of amygdala (right)	Neurological	25022	-1	-0.019611	0.0552248	1.25787	9557
215	Mean ICVF in inferior cerebellar peduncle on FA skeleton (left)	Neurological	25355	2	-0.020339	0.055227	1.25785	8885
169	Weighted-mean ICVF in tract acoustic radiation (left)	Neurological	25650	2	-0.0203046	0.0552281	1.25784	8915
80	Weighted-mean L2 in tract medial lemniscus (right)	Neurological	25614	-1	-0.0203683	0.0552464	1.2577	8858
37	Mean L1 in tapetum on FA skeleton (left)	Neurological	25247	-1	0.0204176	0.0552506	1.25766	8815
244	Mean ISOVF in retrolenticular part of internal capsule on FA skeleton (left)	Neurological	25461	-1	0.0204023	0.055254	1.25764	8828
210	Volume of grey matter in VIIIa Cerebellum (left)	Neurological	25909	0	0.0196159	0.0552538	1.25764	9550
198	Volume of grey matter in Temporal Fusiform Cortex, anterior division (left)	Neurological	25854	0	0.0196016	0.0552529	1.25764	9564
229	Mean ISOVF in fornix on FA skeleton	Neurological	25445	-1	0.0203422	0.0552564	1.25762	8880
86	Weighted-mean OD in tract superior thalamic radiation (left)	Neurological	25700	2	-0.0203824	0.0552576	1.25761	8845
65	Total volume of white matter hyperintensities (from T1 and T2_FLAIR images)	Neurological	25781	-1	-0.0202723	0.0552614	1.25758	8941
101	Mean ICVF in superior corona radiata on FA skeleton (right)	Neurological	25368	2	-0.0203752	0.0552605	1.25759	8851
23	Mean ISOVF in superior cerebellar peduncle on FA skeleton (left)	Neurological	25453	-1	-0.0203538	0.0552685	1.25752	8869
183	Volume of grey matter in Planum Temporale (right)	Neurological	25873	0	-0.019632	0.0552699	1.25751	9533
171	Weighted-mean MO in tract posterior thalamic radiation (right)	Neurological	25562	-1	-0.0203552	0.0552795	1.25744	8867
226	Volume of grey matter in Superior Frontal Gyrus (right)	Neurological	25787	0	0.0196189	0.0552799	1.25743	9545
159	Mean MD in fornix on FA skeleton	Neurological	25109	-1	0.0205157	0.0552776	1.25745	8729
166	Mean MD in uncinate fasciculus on FA skeleton (left)	Neurological	25149	-1	-0.0203368	0.0552806	1.25743	8883
42	Volume of brain stem + 4th ventricle	Neurological	25025	0	-0.0196017	0.0552772	1.25745	9562
231	Volume of grey matter in Occipital Fusiform Gyrus (right)	Neurological	25861	0	0.0195951	0.0552824	1.25741	9568
56	Volume of thalamus (left)	Neurological	25011	0	0.0196069	0.0552879	1.25737	9556
130	Mean L2 in posterior limb of internal capsule on FA skeleton (left)	Neurological	25267	-1	0.0203581	0.0552858	1.25739	8864
94	Weighted-mean OD in tract forceps minor	Neurological	25688	-1	-0.0202882	0.0552883	1.25737	8925
79	Weighted-mean OD in tract anterior thalamic radiation (right)	Neurological	25680	-1	0.0202904	0.0552898	1.25736	8923
221	Volume of grey matter in Juxtapositional Lobule Cortex (formerly Supplementary Motor Cortex) (left)	Neurological	25832	-1	-0.0195988	0.0552871	1.25738	9564
237	Weighted-mean ISOVF in tract inferior fronto-occipital fasciculus (right)	Neurological	25717	3	-0.0204086	0.0552887	1.25736	8820
32	Mean ISOVF in superior fronto-occipital fasciculus on FA skeleton (right)	Neurological	25482	-1	-0.0204367	0.0552857	1.25739	8796
52	Weighted-mean ICVF in tract parahippocampal part of cingulum (right)	Neurological	25657	2	-0.0203348	0.0552911	1.25734	8884
239	Median z-statistic (in group-defined mask) for shapes activation	Neurological	25042	-1	0.0212463	0.055293	1.25733	8138
81	Mean FA in fornix on FA skeleton	Neurological	25061	2	0.0204012	0.0552942	1.25732	8826
129	Mean FA in medial lemniscus on FA skeleton (left)	Neurological	25065	-1	-0.0203302	0.0553052	1.25723	8887
50	Mean L3 in retrolenticular part of internal capsule on FA skeleton (right)	Neurological	25316	3	-0.0204069	0.0553087	1.25721	8820
208	Weighted-mean FA in tract posterior thalamic radiation (left)	Neurological	25507	2	-0.0203304	0.0553155	1.25715	8886
185	Volume of grey matter in Central Opercular Cortex (left)	Neurological	25864	0	0.0195952	0.055319	1.25713	9565
136	Mean L2 in cerebral peduncle on FA skeleton (left)	Neurological	25263	-1	-0.0203219	0.0553224	1.2571	8893
8	Volume of grey matter in Planum Polare (left)	Neurological	25868	0	-0.0196203	0.0553263	1.25707	9540
103	Mean L2 in inferior cerebellar peduncle on FA skeleton (left)	Neurological	25259	-1	0.0204472	0.0553267	1.25707	8784
81	Weighted-mean MD in tract inferior fronto-occipital fasciculus (right)	Neurological	25528	3	-0.0203338	0.0553297	1.25704	8882
137	Mean MD in anterior limb of internal capsule on FA skeleton (right)	Neurological	25120	3	0.0204607	0.0553323	1.25702	8772
177	Weighted-mean ICVF in tract medial lemniscus (right)	Neurological	25668	-1	-0.0202809	0.0553359	1.25699	8928
42	Weighted-mean L1 in tract medial lemniscus (left)	Neurological	25586	-1	-0.0203299	0.0553362	1.25699	8885
140	Volumetric scaling from T1 head image to standard space	Neurological	25000	-1	0.019547	0.0553352	1.257	9611
35	Volume of grey matter in Cingulate Gyrus, anterior division (left)	Neurological	25838	-1	-0.0196906	0.0553386	1.25697	9471
191	Mean FA in fornix cres+stria terminalis on FA skeleton (right)	Neurological	25094	-1	-0.0203572	0.055338	1.25698	8861
205	Mean OD in corticospinal tract on FA skeleton (left)	Neurological	25399	-1	0.0203328	0.0553424	1.25694	8882
228	Mean MO in fornix on FA skeleton	Neurological	25157	-1	-0.0206107	0.0553434	1.25693	8644
80	Mean L1 in fornix cres+stria terminalis on FA skeleton (left)	Neurological	25239	-1	-0.0203996	0.0553413	1.25695	8824
172	Volume of grey matter in Middle Temporal Gyrus, posterior division (left)	Neurological	25804	0	-0.0196088	0.0553412	1.25695	9550
108	Mean OD in tapetum on FA skeleton (right)	Neurological	25438	-1	0.0203496	0.0553471	1.25691	8867
214	Weighted-mean FA in tract parahippocampal part of cingulum (left)	Neurological	25494	-1	-0.0204643	0.0553454	1.25692	8768
193	Mean L2 in medial lemniscus on FA skeleton (left)	Neurological	25257	-1	-0.0203602	0.0553574	1.25682	8857
181	Mean L3 in fornix on FA skeleton	Neurological	25301	-1	0.0205174	0.0553687	1.25674	8721
61	Mean OD in external capsule on FA skeleton (right)	Neurological	25424	-1	0.0202636	0.055366	1.25676	8941
153	Mean L1 in body of corpus callosum on FA skeleton	Neurological	25203	-1	-0.0203352	0.0553677	1.25674	8878
51	Mean FA in corticospinal tract on FA skeleton (right)	Neurological	25062	-1	0.020295	0.0553707	1.25672	8913
151	Mean L3 in superior longitudinal fasciculus on FA skeleton (right)	Neurological	25336	3	0.0203862	0.0553767	1.25667	8833
32	Weighted-mean L3 in tract parahippocampal part of cingulum (right)	Neurological	25630	-1	-0.020478	0.0553769	1.25667	8754
231	Weighted-mean OD in tract superior thalamic radiation (left)	Neurological	25700	2	0.0203722	0.0553793	1.25665	8845
146	Mean MD in posterior thalamic radiation on FA skeleton (right)	Neurological	25132	3	0.0204276	0.0553806	1.25664	8797
19	Weighted-mean ICVF in tract posterior thalamic radiation (right)	Neurological	25670	2	0.0203202	0.0553838	1.25662	8890
138	Mean ISOVF in retrolenticular part of internal capsule on FA skeleton (left)	Neurological	25461	-1	-0.0203905	0.0553947	1.25653	8828
160	Mean MO in external capsule on FA skeleton (right)	Neurological	25184	-1	0.0203418	0.0553988	1.2565	8870
85	Mean L2 in superior corona radiata on FA skeleton (right)	Neurological	25272	3	-0.020363	0.0554061	1.25644	8851
67	Volume of grey matter in Lateral Occipital Cortex, superior division (left)	Neurological	25824	0	-0.0195872	0.0554192	1.25634	9565
153	Volume of grey matter in Cuneal Cortex (right)	Neurological	25845	0	0.0196089	0.0554166	1.25636	9544
18	Mean ISOVF in cingulum hippocampus on FA skeleton (right)	Neurological	25476	-1	0.0204316	0.0554161	1.25636	8791
64	Volume of putamen (right)	Neurological	25016	0	0.0196139	0.0554192	1.25634	9539
144	Volume of grey matter in Precentral Gyrus (right)	Neurological	25795	0	0.019594	0.0554235	1.25631	9558
217	Weighted-mean L1 in tract anterior thalamic radiation (right)	Neurological	25572	3	0.0203315	0.055426	1.25629	8877
95	Mean L3 in tapetum on FA skeleton (left)	Neurological	25343	-1	0.0204284	0.0554259	1.25629	8793
210	Weighted-mean L2 in tract superior longitudinal fasciculus (right)	Neurological	25618	3	-0.0203843	0.0554276	1.25627	8831
147	Mean OD in cerebral peduncle on FA skeleton (left)	Neurological	25407	-1	0.0202476	0.0554363	1.25621	8950
5	Volume of hippocampus (right)	Neurological	25020	0	0.0196593	0.0554441	1.25615	9493
51	Mean L2 in body of corpus callosum on FA skeleton	Neurological	25251	3	-0.0204024	0.055446	1.25613	8814
131	Volume of grey matter in Crus I Cerebellum (left)	Neurological	25900	0	-0.0196022	0.0554486	1.25611	9548
42	Mean MD in fornix on FA skeleton	Neurological	25109	-1	0.0205012	0.05545	1.2561	8729
103	Volume of grey matter in Middle Temporal Gyrus, anterior division (left)	Neurological	25802	0	-0.0195888	0.0554505	1.25609	9561
216	Mean L1 in tapetum on FA skeleton (left)	Neurological	25247	-1	0.0203996	0.0554654	1.25598	8815
45	Mean L1 in anterior limb of internal capsule on FA skeleton (right)	Neurological	25216	-1	-0.0203758	0.0554738	1.25591	8835
177	Mean L1 in cingulum hippocampus on FA skeleton (left)	Neurological	25237	-1	0.0203113	0.0554765	1.25589	8891
109	Weighted-mean MD in tract uncinate fasciculus (right)	Neurological	25541	3	0.0202913	0.0554838	1.25583	8908
185	Volume of grey matter in Frontal Operculum Cortex (left)	Neurological	25862	0	0.0196076	0.055484	1.25583	9540
171	Volume of grey matter in Supracalcarine Cortex (left)	Neurological	25874	0	0.0196128	0.0554836	1.25584	9535
213	Mean ISOVF in corticospinal tract on FA skeleton (left)	Neurological	25447	1	0.0204122	0.0554818	1.25585	8803
35	Mean ISOVF in tapetum on FA skeleton (left)	Neurological	25487	-1	-0.0204576	0.0554804	1.25586	8764
106	Weighted-mean OD in tract middle cerebellar peduncle	Neurological	25693	-1	-0.0202547	0.0554867	1.25581	8940
232	Weighted-mean L2 in tract anterior thalamic radiation (right)	Neurological	25599	3	-0.0203839	0.055488	1.2558	8827
17	Mean L1 in fornix cres+stria terminalis on FA skeleton (left)	Neurological	25239	-1	0.020387	0.0554924	1.25577	8824
159	Volume of grey matter in Parahippocampal Gyrus, anterior division (right)	Neurological	25849	0	0.019569	0.0554929	1.25576	9577
202	Mean FA in medial lemniscus on FA skeleton (left)	Neurological	25065	-1	-0.0203135	0.0555059	1.25566	8887
79	Weighted-mean MD in tract posterior thalamic radiation (left)	Neurological	25534	3	-0.0204125	0.0555054	1.25567	8801
106	Mean L1 in anterior corona radiata on FA skeleton (left)	Neurological	25223	3	-0.0203798	0.0555086	1.25564	8829
54	Mean FA in superior cerebellar peduncle on FA skeleton (right)	Neurological	25068	-1	-0.0203034	0.0555169	1.25557	8895
11	Mean L1 in inferior cerebellar peduncle on FA skeleton (right)	Neurological	25210	-1	0.0203194	0.0555174	1.25557	8881
243	Weighted-mean ISOVF in tract inferior longitudinal fasciculus (right)	Neurological	25719	3	0.0203838	0.0555166	1.25558	8825
168	Weighted-mean L2 in tract medial lemniscus (left)	Neurological	25613	-1	-0.0203423	0.0555172	1.25557	8861
234	Volume of grey matter in Caudate (left)	Neurological	25880	-1	-0.0197286	0.0555271	1.2555	9420
173	Mean FA in posterior corona radiata on FA skeleton (left)	Neurological	25083	2	-0.020362	0.0555425	1.25537	8842
162	Mean ICVF in inferior cerebellar peduncle on FA skeleton (right)	Neurological	25354	2	0.0203058	0.0555434	1.25537	8891
226	Volume of grey matter in Precentral Gyrus (right)	Neurological	25795	0	0.0195844	0.0555432	1.25537	9558
42	Weighted-mean L1 in tract acoustic radiation (left)	Neurological	25569	-1	0.0202775	0.0555404	1.25539	8916
43	Mean L1 in anterior limb of internal capsule on FA skeleton (right)	Neurological	25216	-1	-0.0203703	0.0555404	1.25539	8835
37	Volume of grey matter in Crus II Cerebellum (right)	Neurological	25905	0	-0.0196162	0.0555434	1.25537	9527
136	Mean ISOVF in tapetum on FA skeleton (right)	Neurological	25486	-1	-0.0204148	0.0555478	1.25533	8796
135	Volume of ventricular cerebrospinal fluid (normalised for head size)	Neurological	25003	-1	0.0197088	0.0555527	1.2553	9437
162	Volume of grey matter in Superior Temporal Gyrus, posterior division (right)	Neurological	25801	0	-0.0195912	0.0555603	1.25524	9550
3	Mean MO in sagittal stratum on FA skeleton (right)	Neurological	25182	-1	0.0203373	0.0555636	1.25521	8862
231	Mean L2 in tapetum on FA skeleton (right)	Neurological	25294	-1	-0.020417	0.0555629	1.25521	8793
170	Mean L1 in posterior corona radiata on FA skeleton (right)	Neurological	25226	3	-0.0204269	0.0555689	1.25517	8784
249	Weighted-mean FA in tract superior longitudinal fasciculus (left)	Neurological	25509	2	-0.0203458	0.0555719	1.25515	8854
128	Weighted-mean L2 in tract parahippocampal part of cingulum (left)	Neurological	25602	-1	-0.0204851	0.0555718	1.25515	8734
75	Volume of grey matter in Putamen (right)	Neurological	25883	-1	-0.0196402	0.0555789	1.25509	9501
43	Mean L2 in cingulum hippocampus on FA skeleton (left)	Neurological	25285	-1	-0.0203246	0.055578	1.2551	8872
254	Mean MO in posterior thalamic radiation on FA skeleton (right)	Neurological	25180	-1	-0.020394	0.0555886	1.25501	8811
19	Weighted-mean ISOVF in tract superior thalamic radiation (left)	Neurological	25727	3	-0.0203753	0.0555909	1.255	8827
36	Weighted-mean ISOVF in tract cingulate gyrus part of cingulum (right)	Neurological	25709	-1	0.0203706	0.0555921	1.25499	8831
16	Weighted-mean MD in tract uncinate fasciculus (left)	Neurological	25540	3	-0.0202913	0.0555944	1.25497	8900
128	Mean ICVF in uncinate fasciculus on FA skeleton (left)	Neurological	25389	2	0.0202864	0.0555976	1.25494	8904
217	Mean L3 in posterior corona radiata on FA skeleton (left)	Neurological	25323	3	0.0204071	0.0555982	1.25494	8799
19	Volume of grey matter in Middle Temporal Gyrus, posterior division (left)	Neurological	25804	0	0.0195882	0.0555982	1.25494	9550
230	Weighted-mean L3 in tract superior longitudinal fasciculus (right)	Neurological	25645	3	-0.0203732	0.0556027	1.2549	8828
81	Median T2star in amygdala (right)	Neurological	25037	-1	0.0204752	0.0556054	1.25488	8740
203	Weighted-mean ISOVF in tract parahippocampal part of cingulum (right)	Neurological	25711	-1	0.0204576	0.0556066	1.25487	8755
97	Weighted-mean L3 in tract inferior fronto-occipital fasciculus (left)	Neurological	25635	3	-0.0203504	0.0556136	1.25482	8847
36	Mean L3 in medial lemniscus on FA skeleton (left)	Neurological	25305	-1	0.0203504	0.0556126	1.25483	8847
25	Mean ISOVF in anterior corona radiata on FA skeleton (left)	Neurological	25463	3	-0.0203804	0.0556132	1.25482	8821
240	Weighted-mean MO in tract uncinate fasciculus (left)	Neurological	25567	-1	-0.0203198	0.0556218	1.25476	8873
202	Weighted-mean L2 in tract anterior thalamic radiation (right)	Neurological	25599	3	0.020372	0.0556302	1.25469	8827
144	Volume of grey matter in Lateral Occipital Cortex, superior division (left)	Neurological	25824	0	0.0195702	0.055631	1.25468	9565
62	Weighted-mean ISOVF in tract acoustic radiation (right)	Neurological	25705	-1	0.0203635	0.055636	1.25464	8834
219	Weighted-mean L1 in tract uncinate fasciculus (left)	Neurological	25594	3	0.0202618	0.0556341	1.25466	8923
70	Volume of caudate (right)	Neurological	25014	0	-0.0196098	0.0556369	1.25464	9526
158	Volume of grey matter in V Cerebellum (right)	Neurological	25896	0	0.019581	0.0556368	1.25464	9554
110	Volume of peripheral cortical grey matter (normalised for head size)	Neurological	25001	-1	-0.0195549	0.0556435	1.25459	9579
178	Mean OD in middle cerebellar peduncle on FA skeleton	Neurological	25392	-1	-0.0203016	0.0556487	1.25454	8887
135	90th percentile of z-statistic (in group-defined mask) for shapes activation	Neurological	25762	-1	0.021139	0.0556618	1.25444	8196
90	Mean ISOVF in medial lemniscus on FA skeleton (right)	Neurological	25448	1	0.0203983	0.0556613	1.25445	8802
122	Volume of grey matter in VIIb Cerebellum (left)	Neurological	25906	0	-0.0196244	0.0556597	1.25446	9510
14	Volume of grey matter in Temporal Fusiform Cortex, anterior division (left)	Neurological	25854	0	0.0195684	0.0556664	1.25441	9564
196	Discrepancy between T1 brain image and standard-space brain template (linearly-aligned)	Neurological	25731	-1	-0.0196436	0.0556656	1.25441	9491
108	Volume of grey matter in Lingual Gyrus (left)	Neurological	25852	0	0.0195846	0.0556683	1.25439	9548
11	Mean ICVF in posterior thalamic radiation on FA skeleton (right)	Neurological	25372	2	0.0203417	0.0556764	1.25433	8850
220	Weighted-mean ISOVF in tract medial lemniscus (left)	Neurological	25721	-1	0.0203418	0.0556755	1.25434	8850
150	Mean MO in splenium of corpus callosum on FA skeleton	Neurological	25156	-1	-0.0202796	0.0556796	1.2543	8904
222	Weighted-mean ICVF in tract medial lemniscus (left)	Neurological	25667	2	-0.0202706	0.0556782	1.25431	8912
180	Mean L3 in inferior cerebellar peduncle on FA skeleton (left)	Neurological	25307	-1	0.0203898	0.0556805	1.2543	8808
111	Weighted-mean FA in tract superior thalamic radiation (right)	Neurological	25512	2	0.0203252	0.0556819	1.25429	8864
197	Mean MO in anterior corona radiata on FA skeleton (left)	Neurological	25175	-1	-0.0202688	0.0556866	1.25425	8913
84	Mean MO in posterior limb of internal capsule on FA skeleton (left)	Neurological	25171	-1	-0.0203668	0.0556924	1.2542	8827
162	Weighted-mean FA in tract posterior thalamic radiation (left)	Neurological	25507	2	0.0202988	0.0556957	1.25418	8886
79	Volume of grey matter in Parietal Operculum Cortex (right)	Neurological	25867	0	0.0195855	0.0556956	1.25418	9545
196	Volume of grey matter in Crus II Cerebellum (left)	Neurological	25903	0	0.0196046	0.0557013	1.25413	9526
20	Volume of grey matter in Cuneal Cortex (left)	Neurological	25844	0	-0.0195848	0.0557046	1.25411	9545
70	Weighted-mean MD in tract parahippocampal part of cingulum (left)	Neurological	25521	-1	0.0204681	0.0557047	1.25411	8739
185	Mean L2 in genu of corpus callosum on FA skeleton	Neurological	25250	3	-0.020403	0.055717	1.25401	8794
210	Mean L2 in cerebral peduncle on FA skeleton (right)	Neurological	25262	-1	-0.0202857	0.0557164	1.25402	8896
156	Weighted-mean FA in tract anterior thalamic radiation (right)	Neurological	25491	2	0.0202617	0.0557176	1.25401	8917
117	Weighted-mean FA in tract forceps major	Neurological	25498	-1	-0.0202922	0.0557207	1.25398	8890
83	Weighted-mean MO in tract anterior thalamic radiation (left)	Neurological	25544	-1	0.020292	0.0557224	1.25397	8890
9	Mean OD in superior fronto-occipital fasciculus on FA skeleton (left)	Neurological	25435	-1	-0.020275	0.055735	1.25387	8904
242	Volume of caudate (right)	Neurological	25014	0	0.0196021	0.0557323	1.25389	9526
126	Weighted-mean L3 in tract inferior fronto-occipital fasciculus (left)	Neurological	25635	3	0.0203402	0.0557355	1.25387	8847
22	Volume of white matter (normalised for head size)	Neurological	25007	-1	0.019558	0.0557325	1.25389	9569
48	Mean L2 in anterior corona radiata on FA skeleton (left)	Neurological	25271	3	-0.02039	0.0557334	1.25388	8804
180	Weighted-mean MO in tract anterior thalamic radiation (right)	Neurological	25545	-1	-0.020285	0.0557382	1.25385	8895
60	Mean MD in superior fronto-occipital fasciculus on FA skeleton (left)	Neurological	25147	-1	-0.0205051	0.0557401	1.25383	8705
97	Mean MD in anterior limb of internal capsule on FA skeleton (left)	Neurological	25121	3	-0.0204505	0.0557471	1.25378	8751
92	Weighted-mean ICVF in tract uncinate fasciculus (right)	Neurological	25676	2	-0.0202628	0.0557451	1.25379	8914
38	Mean L1 in genu of corpus callosum on FA skeleton	Neurological	25202	3	-0.0203198	0.0557465	1.25378	8864
138	Weighted-mean MD in tract medial lemniscus (right)	Neurological	25533	-1	-0.0203048	0.0557614	1.25367	8876
23	Mean OD in retrolenticular part of internal capsule on FA skeleton (left)	Neurological	25413	-1	-0.0202866	0.0557604	1.25367	8892
5	Mean ICVF in superior longitudinal fasciculus on FA skeleton (right)	Neurological	25384	2	0.0203253	0.0557632	1.25365	8858
233	Volume of grey matter in VI Cerebellum (vermis)	Neurological	25898	0	0.0195841	0.0557643	1.25364	9541
219	Weighted-mean MD in tract uncinate fasciculus (right)	Neurological	25541	3	0.0202678	0.0557672	1.25362	8908
143	Volume of peripheral cortical grey matter (normalised for head size)	Neurological	25001	-1	0.0195448	0.0557701	1.2536	9579
39	Weighted-mean L3 in tract acoustic radiation (left)	Neurological	25623	-1	-0.0203289	0.0557753	1.25356	8854
156	Weighted-mean OD in tract forceps major	Neurological	25687	-1	0.0203396	0.0557846	1.25349	8844
251	90th percentile of BOLD effect (in group-defined amygdala activation mask) for faces-shapes contrast	Neurological	25767	-1	-0.0212803	0.0557912	1.25343	8079
229	Mean MO in retrolenticular part of internal capsule on FA skeleton (right)	Neurological	25172	-1	0.0203349	0.0558001	1.25337	8847
96	Mean L1 in anterior limb of internal capsule on FA skeleton (left)	Neurological	25217	3	-0.0203818	0.0558048	1.25333	8806
100	Volume of grey matter in Crus I Cerebellum (right)	Neurological	25902	0	-0.0195788	0.055805	1.25333	9543
45	Mean rfMRI head motion, averaged across space and time points	Neurological	25741	-1	-0.0201836	0.0558019	1.25335	8980
210	Mean ICVF in superior longitudinal fasciculus on FA skeleton (left)	Neurological	25385	2	0.0203301	0.0558026	1.25335	8851
23	Mean ICVF in anterior corona radiata on FA skeleton (right)	Neurological	25366	2	0.0203403	0.0558039	1.25334	8842
19	Volume of grey matter in Putamen (right)	Neurological	25883	-1	0.0196217	0.0558099	1.25329	9501
90	Mean MD in corticospinal tract on FA skeleton (right)	Neurological	25110	1	0.0203637	0.0558133	1.25326	8821
201	Volume of grey matter in Caudate (left)	Neurological	25880	-1	0.0197053	0.0558169	1.25323	9420
85	Mean FA in sagittal stratum on FA skeleton (right)	Neurological	25086	2	0.0203	0.0558194	1.25321	8876
126	Mean FA in posterior limb of internal capsule on FA skeleton (left)	Neurological	25075	2	-0.0203115	0.0558184	1.25322	8866
224	Weighted-mean MD in tract medial lemniscus (right)	Neurological	25533	-1	-0.0202998	0.0558219	1.2532	8876
28	Weighted-mean L3 in tract medial lemniscus (right)	Neurological	25641	-1	-0.020328	0.0558278	1.25315	8851
52	Mean MD in fornix on FA skeleton	Neurological	25109	-1	0.0204695	0.0558279	1.25315	8729
146	Inverted temporal signal-to-noise ratio in artefact-cleaned pre-processed rfMRI	Neurological	25744	-1	-0.0201066	0.0558271	1.25315	9047
88	Volume of grey matter in Planum Polare (right)	Neurological	25869	0	-0.0195766	0.0558458	1.25301	9542
118	Weighted-mean ISOVF in tract medial lemniscus (right)	Neurological	25722	-1	0.0203103	0.0558335	1.2531	8866
161	Inverted contrast-to-noise ratio in T1	Neurological	25735	-1	0.0196044	0.055845	1.25302	9515
61	Mean L2 in posterior limb of internal capsule on FA skeleton (right)	Neurological	25266	3	-0.0203113	0.055849	1.25298	8864
136	Weighted-mean FA in tract anterior thalamic radiation (left)	Neurological	25490	2	0.020285	0.0558345	1.2531	8888
195	Volume of grey matter in Inferior Temporal Gyrus, temporooccipital part (left)	Neurological	25812	-1	0.0195539	0.0558482	1.25299	9564
170	Weighted-mean ICVF in tract corticospinal tract (left)	Neurological	25658	2	0.0202416	0.0558376	1.25307	8926
113	90th percentile of z-statistic (in group-defined amygdala activation mask) for faces-shapes contrast	Neurological	25768	-1	-0.0212819	0.0558337	1.2531	8075
187	Volume of grey matter in Inferior Temporal Gyrus, temporooccipital part (right)	Neurological	25813	-1	0.0195481	0.0558313	1.25312	9571
227	Mean MO in body of corpus callosum on FA skeleton	Neurological	25155	-1	-0.0203906	0.0558515	1.25297	8795
44	Mean L3 in external capsule on FA skeleton (right)	Neurological	25328	3	0.0203593	0.0558523	1.25296	8822
103	Volume of grey matter in Crus I Cerebellum (left)	Neurological	25900	0	-0.0195717	0.0558304	1.25313	9548
51	Volume of grey matter in Frontal Orbital Cortex (left)	Neurological	25846	0	0.0195648	0.0558523	1.25296	9553
94	Weighted-mean ICVF in tract middle cerebellar peduncle	Neurological	25666	-1	0.0202228	0.0558455	1.25301	8942
81	Weighted-mean ISOVF in tract posterior thalamic radiation (left)	Neurological	25723	-1	-0.0204239	0.0558431	1.25303	8767
128	Weighted-mean L3 in tract superior longitudinal fasciculus (right)	Neurological	25645	3	-0.0203532	0.0558422	1.25304	8828
62	Mean OD in posterior limb of internal capsule on FA skeleton (right)	Neurological	25410	-1	0.0202234	0.0558518	1.25296	8941
138	Mean ICVF in posterior limb of internal capsule on FA skeleton (right)	Neurological	25362	2	0.0203155	0.0558393	1.25306	8861
64	Weighted-mean L2 in tract cingulate gyrus part of cingulum (right)	Neurological	25601	3	-0.0202688	0.055838	1.25307	8902
220	Mean ICVF in uncinate fasciculus on FA skeleton (left)	Neurological	25389	2	-0.0202663	0.0558407	1.25305	8904
31	Volume of grey matter in Inferior Temporal Gyrus, temporooccipital part (right)	Neurological	25813	-1	-0.0195471	0.0558434	1.25303	9571
23	Mean MD in superior longitudinal fasciculus on FA skeleton (left)	Neurological	25145	3	-0.0203637	0.0558547	1.25294	8818
219	Total volume of white matter hyperintensities (from T1 and T2_FLAIR images)	Neurological	25781	-1	0.0202229	0.0558581	1.25291	8941
40	Volume of grey matter in Middle Temporal Gyrus, temporooccipital part (left)	Neurological	25806	-1	0.0195507	0.0558624	1.25288	9566
20	Volume of grey matter	Neurological	25006	0	-0.0195389	0.0558696	1.25282	9577
196	Weighted-mean MD in tract superior longitudinal fasciculus (left)	Neurological	25536	3	-0.0203586	0.0558747	1.25279	8821
4	Volume of grey matter in Caudate (right)	Neurological	25881	-1	-0.0196986	0.0558737	1.25279	9422
12	Mean FA in cerebral peduncle on FA skeleton (right)	Neurological	25070	-1	-0.0202667	0.0558772	1.25277	8901
45	Volume of grey matter in Ventral Striatum (right)	Neurological	25891	0	0.0195381	0.0558798	1.25275	9577
23	Weighted-mean L1 in tract uncinate fasciculus (right)	Neurological	25595	3	-0.0202195	0.0558854	1.2527	8942
35	Volume of grey matter in X Cerebellum (vermis)	Neurological	25919	-1	-0.0195742	0.0558884	1.25268	9541
193	Mean L3 in body of corpus callosum on FA skeleton	Neurological	25299	3	-0.0203493	0.0558892	1.25267	8828
146	Volume of grey matter in Crus II Cerebellum (left)	Neurological	25903	0	-0.0195895	0.0558904	1.25266	9526
234	Mean L1 in sagittal stratum on FA skeleton (right)	Neurological	25230	3	-0.0202904	0.0558935	1.25264	8879
1	Mean L1 in cerebral peduncle on FA skeleton (left)	Neurological	25215	-1	-0.0202597	0.0558926	1.25265	8906
97	Weighted-mean FA in tract corticospinal tract (left)	Neurological	25496	-1	0.0202389	0.0558969	1.25261	8924
10	Volume of grey matter in Amygdala (right)	Neurological	25889	0	-0.01959	0.0558965	1.25262	9525
151	Weighted-mean MO in tract inferior fronto-occipital fasciculus (right)	Neurological	25555	-1	-0.020241	0.0558989	1.2526	8922
170	Mean MD in splenium of corpus callosum on FA skeleton	Neurological	25108	3	-0.0203105	0.0558996	1.25259	8861
220	Mean OD in posterior corona radiata on FA skeleton (left)	Neurological	25419	-1	-0.0202757	0.0559058	1.25254	8891
216	Mean FA in inferior cerebellar peduncle on FA skeleton (left)	Neurological	25067	-1	-0.0203445	0.0559054	1.25255	8831
113	Weighted-mean L1 in tract posterior thalamic radiation (left)	Neurological	25588	3	0.020303	0.0559078	1.25253	8867
3	Mean MO in cingulum cingulate gyrus on FA skeleton (right)	Neurological	25186	-1	0.0203188	0.0559112	1.2525	8853
182	Mean ICVF in cingulum hippocampus on FA skeleton (right)	Neurological	25380	2	0.0202682	0.0559138	1.25248	8897
111	Mean L2 in external capsule on FA skeleton (left)	Neurological	25281	3	-0.0203817	0.055917	1.25246	8798
225	Mean L2 in posterior thalamic radiation on FA skeleton (left)	Neurological	25277	3	-0.0203802	0.0559208	1.25243	8799
88	Weighted-mean L2 in tract uncinate fasciculus (left)	Neurological	25621	3	0.0202597	0.0559208	1.25243	8904
249	Mean FA in anterior limb of internal capsule on FA skeleton (right)	Neurological	25072	-1	-0.0203179	0.0559213	1.25242	8853
55	Weighted-mean MO in tract anterior thalamic radiation (right)	Neurological	25545	-1	-0.0202691	0.0559304	1.25235	8895
84	Weighted-mean MD in tract parahippocampal part of cingulum (left)	Neurological	25521	-1	-0.0204486	0.0559381	1.25229	8739
32	Weighted-mean ICVF in tract posterior thalamic radiation (right)	Neurological	25670	2	0.020274	0.0559404	1.25227	8890
245	Weighted-mean FA in tract inferior longitudinal fasciculus (right)	Neurological	25503	2	0.0202816	0.0559453	1.25224	8883
4	Mean ISOVF in posterior thalamic radiation on FA skeleton (right)	Neurological	25468	3	-0.0203481	0.0559459	1.25223	8825
180	Volume of grey matter in VIIIb Cerebellum (right)	Neurological	25914	0	-0.0195454	0.0559552	1.25216	9564
180	Weighted-mean ISOVF in tract medial lemniscus (left)	Neurological	25721	-1	0.0203182	0.0559595	1.25213	8850
164	Weighted-mean ICVF in tract anterior thalamic radiation (right)	Neurological	25653	2	-0.0202749	0.0559717	1.25203	8887
202	Weighted-mean MO in tract superior longitudinal fasciculus (left)	Neurological	25563	-1	-0.0202748	0.0559719	1.25203	8887
171	Volume of grey matter in Frontal Orbital Cortex (right)	Neurological	25847	0	0.0195391	0.0559697	1.25205	9569
23	Mean FA in retrolenticular part of internal capsule on FA skeleton (right)	Neurological	25076	2	0.0202788	0.0559657	1.25208	8884
171	Mean ICVF in medial lemniscus on FA skeleton (left)	Neurological	25353	-1	0.0202891	0.055965	1.25208	8875
117	Volume of grey matter in Pallidum (left)	Neurological	25884	-1	-0.0196596	0.055971	1.25204	9452
73	Weighted-mean L2 in tract acoustic radiation (right)	Neurological	25597	-1	-0.0202831	0.0559687	1.25205	8880
54	Mean MO in tapetum on FA skeleton (right)	Neurological	25198	-1	0.0204146	0.0559683	1.25206	8766
239	Weighted-mean MO in tract uncinate fasciculus (right)	Neurological	25568	-1	0.0202984	0.0559766	1.25199	8866
202	Weighted-mean L3 in tract uncinate fasciculus (right)	Neurological	25649	3	0.020279	0.0559773	1.25199	8883
117	Median T2star in caudate (right)	Neurological	25029	-1	0.0204333	0.0559817	1.25195	8749
161	Weighted-mean L3 in tract uncinate fasciculus (left)	Neurological	25648	3	0.0202647	0.0559839	1.25194	8895
9	Mean ISOVF in medial lemniscus on FA skeleton (left)	Neurological	25449	-1	-0.0203706	0.0559948	1.25185	8802
165	Mean ICVF in splenium of corpus callosum on FA skeleton	Neurological	25348	2	-0.0202896	0.0560003	1.25181	8872
26	Mean ICVF in superior corona radiata on FA skeleton (left)	Neurological	25369	2	-0.0203179	0.0560047	1.25178	8847
204	Mean L3 in superior corona radiata on FA skeleton (left)	Neurological	25321	3	-0.0203383	0.0560085	1.25175	8829
166	Weighted-mean L3 in tract posterior thalamic radiation (left)	Neurological	25642	3	-0.0203864	0.0560135	1.25171	8787
223	Mean OD in genu of corpus callosum on FA skeleton	Neurological	25394	-1	0.0201796	0.0560144	1.2517	8968
134	Discrepancy between T2 FLAIR brain image and T1 brain image	Neurological	25736	-1	0.0200372	0.0560129	1.25171	9096
178	Mean OD in tapetum on FA skeleton (left)	Neurological	25439	-1	-0.0203068	0.0560147	1.2517	8856
125	Mean L2 in superior corona radiata on FA skeleton (right)	Neurological	25272	3	-0.0203117	0.0560239	1.25163	8851
204	Mean FA in external capsule on FA skeleton (left)	Neurological	25089	2	0.0203121	0.0560331	1.25156	8850
11	Mean ICVF in sagittal stratum on FA skeleton (left)	Neurological	25375	2	0.0202868	0.0560348	1.25154	8872
226	Mean MD in cingulum cingulate gyrus on FA skeleton (left)	Neurological	25139	3	-0.0203382	0.0560379	1.25152	8827
84	Mean ICVF in superior cerebellar peduncle on FA skeleton (right)	Neurological	25356	-1	-0.0202512	0.056037	1.25153	8903
180	Mean ISOVF in medial lemniscus on FA skeleton (left)	Neurological	25449	-1	0.0203663	0.0560464	1.25145	8802
92	Mean FA in sagittal stratum on FA skeleton (right)	Neurological	25086	2	-0.0202809	0.0560503	1.25142	8876
138	Mean ICVF in cingulum hippocampus on FA skeleton (left)	Neurological	25381	2	0.0202741	0.0560495	1.25143	8882
210	Weighted-mean ICVF in tract anterior thalamic radiation (left)	Neurological	25652	2	0.0202707	0.0560498	1.25143	8885
231	Weighted-mean MD in tract superior longitudinal fasciculus (right)	Neurological	25537	3	-0.0203426	0.0560541	1.25139	8822
195	Mean L1 in posterior limb of internal capsule on FA skeleton (left)	Neurological	25219	-1	0.0202988	0.0560556	1.25138	8860
46	Mean ICVF in cingulum hippocampus on FA skeleton (right)	Neurological	25380	2	-0.0202566	0.0560551	1.25139	8897
155	Median T2star in accumbens (right)	Neurological	25039	-1	0.0205335	0.0560639	1.25132	8658
1	Volume of peripheral cortical grey matter	Neurological	25002	0	0.0195325	0.0560658	1.2513	9568
25	Volume of brain, grey+white matter (normalised for head size)	Neurological	25009	2	0.0194955	0.0560701	1.25127	9604
5	Weighted-mean ICVF in tract uncinate fasciculus (left)	Neurological	25675	2	0.0202584	0.056075	1.25123	8894
0	Mean L1 in posterior limb of internal capsule on FA skeleton (right)	Neurological	25218	3	0.0202775	0.0560776	1.25121	8877
32	Mean L1 in anterior corona radiata on FA skeleton (left)	Neurological	25223	3	-0.0203324	0.05608	1.25119	8829
0	Weighted-mean OD in tract inferior longitudinal fasciculus (left)	Neurological	25691	-1	-0.0202591	0.0560793	1.2512	8893
151	Mean L1 in middle cerebellar peduncle on FA skeleton	Neurological	25200	-1	-0.0202531	0.056083	1.25117	8898
5	Mean ISOVF in fornix on FA skeleton	Neurological	25445	-1	-0.0202736	0.0560838	1.25116	8880
67	Volume of grey matter in X Cerebellum (right)	Neurological	25920	-1	-0.0195839	0.0560891	1.25112	9516
249	Mean OD in retrolenticular part of internal capsule on FA skeleton (left)	Neurological	25413	-1	0.0202593	0.0560917	1.2511	8892
108	Weighted-mean ISOVF in tract parahippocampal part of cingulum (left)	Neurological	25710	-1	0.0204276	0.0560922	1.2511	8746
197	Weighted-mean FA in tract posterior thalamic radiation (left)	Neurological	25507	2	-0.0202662	0.0560907	1.25111	8886
49	Mean OD in cingulum cingulate gyrus on FA skeleton (left)	Neurological	25427	-1	-0.0201952	0.0560979	1.25105	8948
43	Weighted-mean L3 in tract cingulate gyrus part of cingulum (left)	Neurological	25627	3	-0.0202812	0.0561026	1.25102	8872
171	Mean MO in cingulum cingulate gyrus on FA skeleton (left)	Neurological	25187	-1	0.0202956	0.0561086	1.25097	8859
205	Weighted-mean MD in tract cingulate gyrus part of cingulum (left)	Neurological	25519	3	0.0202738	0.0561088	1.25097	8878
128	Mean ICVF in uncinate fasciculus on FA skeleton (right)	Neurological	25388	2	0.0202864	0.0561083	1.25097	8867
182	Weighted-mean ICVF in tract acoustic radiation (left)	Neurological	25650	2	0.0202317	0.0561082	1.25097	8915
149	Mean MD in posterior limb of internal capsule on FA skeleton (left)	Neurological	25123	-1	-0.0203216	0.0561125	1.25094	8836
3	Mean MO in superior fronto-occipital fasciculus on FA skeleton (left)	Neurological	25195	-1	0.0205441	0.0561223	1.25086	8645
131	Mean FA in superior longitudinal fasciculus on FA skeleton (right)	Neurological	25096	2	-0.0203005	0.0561185	1.25089	8854
107	Mean ISOVF in external capsule on FA skeleton (left)	Neurological	25473	-1	-0.0204032	0.0561196	1.25089	8765
37	Mean tfMRI head motion, averaged across space and time points	Neurological	25742	-1	0.021327	0.0561217	1.25087	8022
197	Weighted-mean ICVF in tract anterior thalamic radiation (left)	Neurological	25652	2	-0.0202648	0.0561211	1.25087	8885
132	Mean FA in superior longitudinal fasciculus on FA skeleton (right)	Neurological	25096	2	0.0203005	0.0561176	1.2509	8854
202	Mean ICVF in uncinate fasciculus on FA skeleton (left)	Neurological	25389	2	-0.0202424	0.0561304	1.2508	8904
162	Mean ICVF in fornix on FA skeleton	Neurological	25349	-1	0.0203098	0.0561301	1.2508	8845
62	Mean L1 in posterior corona radiata on FA skeleton (right)	Neurological	25226	3	-0.02038	0.0561333	1.25078	8784
228	Volume of grey matter in Middle Temporal Gyrus, temporooccipital part (right)	Neurological	25807	-1	0.0195193	0.056142	1.25071	9575
238	Volume of grey matter in IX Cerebellum (right)	Neurological	25917	0	-0.0195191	0.0561439	1.2507	9575
123	Volume of grey matter in Middle Temporal Gyrus, anterior division (right)	Neurological	25803	0	-0.0195456	0.0561573	1.25059	9548
153	Weighted-mean L1 in tract superior thalamic radiation (right)	Neurological	25593	3	-0.0203019	0.0561569	1.2506	8850
6	Mean OD in external capsule on FA skeleton (right)	Neurological	25424	-1	0.0201982	0.0561587	1.25058	8941
240	Weighted-mean L3 in tract middle cerebellar peduncle	Neurological	25639	-1	-0.0203374	0.0561591	1.25058	8819
67	Mean L2 in anterior corona radiata on FA skeleton (right)	Neurological	25270	3	0.0203285	0.0561545	1.25062	8827
32	Mean L2 in cingulum hippocampus on FA skeleton (right)	Neurological	25284	-1	-0.0202717	0.0561624	1.25055	8876
60	Weighted-mean OD in tract anterior thalamic radiation (left)	Neurological	25679	-1	-0.0202372	0.0561662	1.25053	8906
55	Mean MO in pontine crossing tract on FA skeleton	Neurological	25153	-1	0.0202063	0.0561698	1.2505	8933
20	Mean ISOVF in superior cerebellar peduncle on FA skeleton (right)	Neurological	25452	-1	0.0202998	0.0561679	1.25051	8851
233	Mean ICVF in posterior corona radiata on FA skeleton (right)	Neurological	25370	2	0.0203261	0.05617	1.2505	8828
163	Volume of grey matter in Cingulate Gyrus, anterior division (right)	Neurological	25839	-1	0.0196579	0.0561736	1.25047	9438
229	Volume of peripheral cortical grey matter (normalised for head size)	Neurological	25001	-1	-0.0195127	0.0561737	1.25047	9579
46	Mean OD in external capsule on FA skeleton (right)	Neurological	25424	-1	-0.0201965	0.0561785	1.25043	8941
19	Mean L3 in posterior limb of internal capsule on FA skeleton (right)	Neurological	25314	3	-0.0203218	0.0561802	1.25042	8831
170	Mean MD in posterior limb of internal capsule on FA skeleton (left)	Neurological	25123	-1	-0.0203154	0.0561884	1.25035	8836
187	Volume of grey matter in Heschl's Gyrus (includes H1 and H2) (left)	Neurological	25870	0	0.0195699	0.0561877	1.25036	9522
165	Mean ISOVF in fornix cres+stria terminalis on FA skeleton (left)	Neurological	25479	-1	0.0203881	0.0561898	1.25034	8773
45	Volume of grey matter in Paracingulate Gyrus (right)	Neurological	25837	0	0.0195402	0.0561998	1.25027	9550
193	Volume of thalamus (left)	Neurological	25011	0	0.019534	0.0562008	1.25026	9556
202	Weighted-mean L1 in tract inferior fronto-occipital fasciculus (right)	Neurological	25582	3	0.020202	0.0561946	1.25031	8935
244	Mean L2 in cerebral peduncle on FA skeleton (left)	Neurological	25263	-1	0.0202497	0.0561944	1.25031	8893
247	Weighted-mean FA in tract parahippocampal part of cingulum (right)	Neurological	25495	-1	0.0203871	0.0562018	1.25025	8773
1	Mean MD in superior corona radiata on FA skeleton (right)	Neurological	25128	3	0.020325	0.0561974	1.25028	8827
1	Volume of grey matter in Precentral Gyrus (left)	Neurological	25794	0	0.0195614	0.0561912	1.25033	9530
50	Mean MO in sagittal stratum on FA skeleton (left)	Neurological	25183	-1	0.0202792	0.0561959	1.2503	8867
90	Mean L2 in posterior limb of internal capsule on FA skeleton (left)	Neurological	25267	-1	0.0202821	0.0562022	1.25025	8864
136	Mean ISOVF in superior cerebellar peduncle on FA skeleton (left)	Neurological	25453	-1	-0.0202761	0.0562062	1.25022	8869
22	Mean OD in posterior limb of internal capsule on FA skeleton (right)	Neurological	25410	-1	0.0201939	0.0562107	1.25018	8941
158	Discrepancy between T1 brain image and standard-space brain template (linearly-aligned)	Neurological	25731	-1	-0.0196	0.0562113	1.25018	9491
47	Mean OD in fornix cres+stria terminalis on FA skeleton (right)	Neurological	25430	-1	-0.020307	0.0562198	1.25011	8841
212	Median T2star in amygdala (right)	Neurological	25037	-1	-0.0204238	0.0562222	1.25009	8740
170	Mean ICVF in anterior limb of internal capsule on FA skeleton (left)	Neurological	25361	2	0.0203184	0.0562218	1.2501	8831
52	Mean L1 in superior longitudinal fasciculus on FA skeleton (left)	Neurological	25241	3	0.0203148	0.0562366	1.24998	8833
174	Mean L2 in sagittal stratum on FA skeleton (right)	Neurological	25278	3	0.0203107	0.0562306	1.25003	8837
144	Weighted-mean OD in tract forceps major	Neurological	25687	-1	-0.0203022	0.0562361	1.24998	8844
138	Weighted-mean L3 in tract inferior fronto-occipital fasciculus (left)	Neurological	25635	3	-0.020299	0.0562333	1.25001	8847
218	Weighted-mean L3 in tract middle cerebellar peduncle	Neurological	25639	-1	0.0203312	0.0562335	1.25001	8819
48	Mean OD in genu of corpus callosum on FA skeleton	Neurological	25394	-1	-0.0201616	0.0562333	1.25001	8968
244	Mean ISOVF in cingulum cingulate gyrus on FA skeleton (right)	Neurological	25474	-1	-0.0202947	0.0562297	1.25003	8851
123	Weighted-mean MD in tract inferior longitudinal fasciculus (right)	Neurological	25530	3	-0.0203007	0.0562413	1.24995	8845
159	Weighted-mean OD in tract forceps minor	Neurological	25688	-1	-0.0202093	0.0562438	1.24992	8925
47	Weighted-mean FA in tract forceps minor	Neurological	25499	2	0.0202149	0.0562438	1.24993	8920
37	Weighted-mean ICVF in tract inferior longitudinal fasciculus (left)	Neurological	25664	2	-0.0202615	0.056245	1.24992	8879
7	Weighted-mean FA in tract medial lemniscus (right)	Neurological	25506	-1	-0.0202704	0.0562476	1.2499	8871
177	Mean OD in uncinate fasciculus on FA skeleton (right)	Neurological	25436	-1	-0.020259	0.0562471	1.2499	8881
84	Median T2star in accumbens (left)	Neurological	25038	-1	-0.0204943	0.0562502	1.24988	8678
65	Volume of grey matter in Cingulate Gyrus, anterior division (right)	Neurological	25839	-1	0.0196519	0.0562494	1.24988	9438
165	Volume of grey matter in I-IV Cerebellum (left)	Neurological	25893	0	0.0195298	0.0562544	1.24984	9556
29	Total volume of white matter hyperintensities (from T1 and T2_FLAIR images)	Neurological	25781	-1	0.0201901	0.0562573	1.24982	8941
79	Median T2star in thalamus (left)	Neurological	25026	-1	-0.0204381	0.0562624	1.24978	8725
209	Weighted-mean L1 in tract acoustic radiation (left)	Neurological	25569	-1	0.0202177	0.0562656	1.24976	8916
216	Mean ISOVF in cingulum hippocampus on FA skeleton (left)	Neurological	25477	-1	0.020333	0.0562674	1.24974	8815
209	Weighted-mean FA in tract superior thalamic radiation (right)	Neurological	25512	2	-0.0202766	0.0562696	1.24973	8864
2	Volume of grey matter in Inferior Frontal Gyrus, pars triangularis (right)	Neurological	25791	-1	0.0195334	0.0562726	1.2497	9551
172	Median T2star in hippocampus (left)	Neurological	25034	-1	-0.0204806	0.0562736	1.2497	8688
19	Mean ICVF in sagittal stratum on FA skeleton (right)	Neurological	25374	2	0.0202704	0.056275	1.24968	8869
178	Weighted-mean L1 in tract superior longitudinal fasciculus (right)	Neurological	25591	3	-0.0203175	0.0562881	1.24958	8827
227	Volume of grey matter in Paracingulate Gyrus (left)	Neurological	25836	0	-0.0195331	0.056289	1.24958	9550
31	Mean OD in external capsule on FA skeleton (left)	Neurological	25425	-1	-0.0202292	0.0562911	1.24956	8904
88	Mean MO in posterior limb of internal capsule on FA skeleton (right)	Neurological	25170	-1	0.0203112	0.0562946	1.24953	8832
245	Weighted-mean OD in tract medial lemniscus (left)	Neurological	25694	-1	0.0202434	0.0562983	1.2495	8891
100	Weighted-mean L3 in tract anterior thalamic radiation (left)	Neurological	25625	3	0.0203294	0.0562976	1.24951	8816
121	Mean ICVF in superior cerebellar peduncle on FA skeleton (right)	Neurological	25356	-1	0.0202295	0.056301	1.24948	8903
65	Mean ISOVF in corticospinal tract on FA skeleton (left)	Neurological	25447	1	0.0203439	0.0563038	1.24946	8803
43	Mean L3 in anterior limb of internal capsule on FA skeleton (left)	Neurological	25313	3	-0.0203867	0.056305	1.24945	8766
7	Weighted-mean FA in tract superior thalamic radiation (left)	Neurological	25511	2	-0.0202999	0.0563067	1.24944	8841
58	Volume of grey matter in Crus I Cerebellum (vermis)	Neurological	25901	-1	0.0195213	0.0563089	1.24942	9560
205	Weighted-mean MD in tract acoustic radiation (left)	Neurological	25515	-1	0.0202477	0.056315	1.24938	8886
135	Volume of grey matter in Lingual Gyrus (left)	Neurological	25852	0	0.0195334	0.056312	1.2494	9548
238	Mean FA in superior corona radiata on FA skeleton (right)	Neurological	25080	2	-0.0202626	0.056314	1.24938	8873
144	Mean ICVF in cingulum cingulate gyrus on FA skeleton (left)	Neurological	25379	2	0.0202587	0.0563195	1.24934	8876
127	Mean L3 in tapetum on FA skeleton (left)	Neurological	25343	-1	-0.0203542	0.0563194	1.24934	8793
152	Volume of grey matter in Occipital Pole (left)	Neurological	25876	0	0.0195191	0.0563241	1.24931	9561
120	Mean ICVF in external capsule on FA skeleton (left)	Neurological	25377	2	-0.0202772	0.0563315	1.24925	8859
124	Mean MO in fornix cres+stria terminalis on FA skeleton (left)	Neurological	25191	-1	-0.0202897	0.0563322	1.24924	8848
14	Mean OD in posterior thalamic radiation on FA skeleton (right)	Neurological	25420	-1	-0.0202969	0.0563285	1.24927	8842
1	Mean ICVF in inferior cerebellar peduncle on FA skeleton (left)	Neurological	25355	2	0.0202474	0.0563331	1.24924	8885
102	Mean L3 in posterior limb of internal capsule on FA skeleton (left)	Neurological	25315	3	-0.0202715	0.0563311	1.24925	8864
137	Weighted-mean L3 in tract anterior thalamic radiation (right)	Neurological	25626	3	0.0203282	0.0563393	1.24919	8814
36	Volume of grey matter in Precuneous Cortex (right)	Neurological	25843	0	0.0195208	0.0563418	1.24917	9558
62	Mean ICVF in anterior limb of internal capsule on FA skeleton (right)	Neurological	25360	2	0.0202978	0.0563457	1.24914	8840
220	Mean L3 in cerebral peduncle on FA skeleton (right)	Neurological	25310	-1	0.0202541	0.0563488	1.24912	8878
140	Discrepancy between rfMRI brain image and T1 brain image	Neurological	25739	-1	-0.0199746	0.056351	1.2491	9128
157	Weighted-mean MO in tract superior longitudinal fasciculus (right)	Neurological	25564	-1	0.0202242	0.0563524	1.24909	8904
5	Weighted-mean FA in tract inferior longitudinal fasciculus (right)	Neurological	25503	2	0.0202476	0.0563585	1.24904	8883
59	Volume of grey matter in Cingulate Gyrus, posterior division (left)	Neurological	25840	0	0.0195513	0.0563578	1.24905	9527
113	Volume of grey matter in Superior Temporal Gyrus, posterior division (right)	Neurological	25801	0	-0.0195274	0.0563618	1.24902	9550
202	Weighted-mean L2 in tract inferior longitudinal fasciculus (right)	Neurological	25611	3	0.0203021	0.056363	1.24901	8835
149	Weighted-mean ISOVF in tract superior longitudinal fasciculus (right)	Neurological	25726	3	-0.0203158	0.0563648	1.24899	8823
217	Mean OD in anterior limb of internal capsule on FA skeleton (left)	Neurological	25409	-1	-0.0201943	0.0563707	1.24895	8929
107	Mean ISOVF in anterior limb of internal capsule on FA skeleton (left)	Neurological	25457	-1	-0.020397	0.0563774	1.24889	8752
88	Mean ISOVF in posterior limb of internal capsule on FA skeleton (left)	Neurological	25459	-1	0.0202447	0.0563792	1.24888	8884
232	Volume of grey matter in VIIb Cerebellum (left)	Neurological	25906	0	0.0195668	0.056382	1.24886	9510
96	Mean L3 in pontine crossing tract on FA skeleton	Neurological	25297	1	0.0202828	0.0563892	1.2488	8850
193	Weighted-mean MO in tract parahippocampal part of cingulum (left)	Neurological	25548	-1	0.0202898	0.0563874	1.24882	8844
97	Mean FA in anterior corona radiata on FA skeleton (left)	Neurological	25079	2	0.0202611	0.0563887	1.24881	8869
136	Weighted-mean L2 in tract parahippocampal part of cingulum (left)	Neurological	25602	-1	-0.020417	0.0563898	1.2488	8734
125	Volume of grey matter in VIIIb Cerebellum (vermis)	Neurological	25913	0	-0.0195056	0.0563914	1.24879	9569
53	Weighted-mean MD in tract medial lemniscus (left)	Neurological	25532	-1	-0.0202488	0.0563988	1.24873	8879
6	Mean L2 in cingulum cingulate gyrus on FA skeleton (left)	Neurological	25283	3	0.0202677	0.0564049	1.24868	8862
146	Volume of accumbens (left)	Neurological	25023	0	-0.0195234	0.0564115	1.24863	9550
153	Mean L1 in superior longitudinal fasciculus on FA skeleton (right)	Neurological	25240	3	-0.0202829	0.0564148	1.24861	8848
1	Volume of ventricular cerebrospinal fluid	Neurological	25004	-1	0.0196478	0.0564178	1.24858	9429
153	Volume of grey matter in Supramarginal Gyrus, anterior division (left)	Neurological	25818	-1	0.0195012	0.0564224	1.24855	9571
207	Mean ICVF in body of corpus callosum on FA skeleton	Neurological	25347	2	0.0202628	0.0564228	1.24855	8865
58	Mean MD in external capsule on FA skeleton (right)	Neurological	25136	3	-0.0203225	0.0564229	1.24854	8813
42	Volume of grey matter in VIIIb Cerebellum (left)	Neurological	25912	0	-0.0195052	0.0564231	1.24854	9567
244	Mean L1 in superior cerebellar peduncle on FA skeleton (right)	Neurological	25212	-1	0.0202069	0.056425	1.24853	8914
123	Weighted-mean MO in tract medial lemniscus (right)	Neurological	25560	-1	-0.0202486	0.0564294	1.24849	8877
112	Weighted-mean MD in tract parahippocampal part of cingulum (right)	Neurological	25522	-1	0.0203632	0.0564339	1.24846	8777
51	Mean L3 in retrolenticular part of internal capsule on FA skeleton (left)	Neurological	25317	3	-0.0203054	0.0564353	1.24845	8827
123	Volume of putamen (right)	Neurological	25016	0	-0.0195329	0.0564338	1.24846	9539
241	Volume of amygdala (right)	Neurological	25022	-1	-0.0195134	0.0564477	1.24835	9557
91	Weighted-mean MO in tract cingulate gyrus part of cingulum (left)	Neurological	25546	-1	-0.0202857	0.0564507	1.24833	8843
240	Median T2star in accumbens (left)	Neurological	25038	-1	-0.0204776	0.0564521	1.24832	8678
126	Mean MD in cingulum hippocampus on FA skeleton (right)	Neurological	25140	-1	0.020262	0.0564605	1.24826	8863
26	Volume of grey matter in Supracalcarine Cortex (left)	Neurological	25874	0	0.0195347	0.0564632	1.24823	9535
34	Volume of grey matter in Pallidum (left)	Neurological	25884	-1	0.0196202	0.0564643	1.24823	9452
240	Mean L1 in superior longitudinal fasciculus on FA skeleton (left)	Neurological	25241	3	-0.0202956	0.0564701	1.24818	8833
92	Weighted-mean MD in tract inferior fronto-occipital fasciculus (right)	Neurological	25528	3	0.0202395	0.0564712	1.24817	8882
230	Mean OD in pontine crossing tract on FA skeleton	Neurological	25393	-1	-0.0201976	0.0564693	1.24819	8919
191	Volume of ventricular cerebrospinal fluid	Neurological	25004	-1	0.019643	0.0564783	1.24812	9429
86	Mean L1 in cingulum cingulate gyrus on FA skeleton (right)	Neurological	25234	-1	0.0202491	0.0564792	1.24811	8873
219	Mean MD in anterior corona radiata on FA skeleton (right)	Neurological	25126	3	0.0203028	0.0564803	1.2481	8826
126	Volume of grey matter in Parahippocampal Gyrus, anterior division (left)	Neurological	25848	0	-0.019514	0.0564789	1.24811	9554
231	Volume of accumbens (left)	Neurological	25023	0	0.0195177	0.0564845	1.24807	9550
245	Volume of grey matter in Subcallosal Cortex (right)	Neurological	25835	0	-0.0195239	0.0564834	1.24808	9544
43	Mean MD in pontine crossing tract on FA skeleton	Neurological	25105	1	0.0203032	0.0564895	1.24803	8825
161	Volume of brain stem + 4th ventricle	Neurological	25025	0	0.0195041	0.0565006	1.24795	9562
95	Mean ICVF in anterior limb of internal capsule on FA skeleton (left)	Neurological	25361	2	-0.0202954	0.056501	1.24794	8831
250	Discrepancy between rfMRI brain image and T1 brain image	Neurological	25739	-1	-0.0199622	0.056504	1.24792	9128
225	Mean L1 in cerebral peduncle on FA skeleton (right)	Neurological	25214	-1	0.0202002	0.0565199	1.2478	8913
250	Mean OD in posterior corona radiata on FA skeleton (right)	Neurological	25418	-1	-0.020202	0.0565255	1.24776	8911
45	Mean L3 in posterior thalamic radiation on FA skeleton (right)	Neurological	25324	3	-0.0203323	0.0565286	1.24773	8797
203	Weighted-mean L3 in tract uncinate fasciculus (left)	Neurological	25648	3	0.0202197	0.0565318	1.24771	8895
80	Mean OD in superior cerebellar peduncle on FA skeleton (right)	Neurological	25404	-1	-0.0201676	0.0565316	1.24771	8941
144	Mean L3 in uncinate fasciculus on FA skeleton (right)	Neurological	25340	-1	-0.0202537	0.0565346	1.24769	8865
32	Mean L2 in superior longitudinal fasciculus on FA skeleton (left)	Neurological	25289	3	-0.0202705	0.0565383	1.24766	8850
211	Mean MD in posterior thalamic radiation on FA skeleton (left)	Neurological	25133	3	0.0203301	0.056541	1.24764	8798
94	Mean ISOVF in superior fronto-occipital fasciculus on FA skeleton (right)	Neurological	25482	-1	0.020332	0.0565457	1.2476	8796
118	Mean L3 in superior corona radiata on FA skeleton (right)	Neurological	25320	3	-0.0202857	0.0565492	1.24757	8836
205	Weighted-mean L1 in tract uncinate fasciculus (right)	Neurological	25595	3	0.0201646	0.056555	1.24753	8942
6	Weighted-mean MD in tract inferior fronto-occipital fasciculus (right)	Neurological	25528	3	0.0202328	0.0565528	1.24755	8882
19	Mean MD in fornix on FA skeleton	Neurological	25109	-1	-0.0204092	0.0565547	1.24753	8729
45	Mean L3 in fornix cres+stria terminalis on FA skeleton (right)	Neurological	25334	3	-0.0203573	0.0565618	1.24748	8773
182	Mean ISOVF in superior longitudinal fasciculus on FA skeleton (left)	Neurological	25481	3	0.0203125	0.0565727	1.24739	8811
196	Mean L3 in sagittal stratum on FA skeleton (left)	Neurological	25327	3	-0.0202621	0.0565707	1.24741	8855
203	Volume of grey matter in Insular Cortex (right)	Neurological	25785	0	-0.0195026	0.0565713	1.2474	9558
252	Mean ISOVF in cingulum hippocampus on FA skeleton (left)	Neurological	25477	-1	0.0203079	0.0565722	1.2474	8815
133	Weighted-mean ISOVF in tract uncinate fasciculus (right)	Neurological	25730	-1	0.0203306	0.0565769	1.24736	8795
49	Mean ICVF in tapetum on FA skeleton (right)	Neurological	25390	2	-0.020296	0.0565919	1.24725	8824
249	Weighted-mean MD in tract parahippocampal part of cingulum (left)	Neurological	25521	-1	0.0203943	0.0565937	1.24723	8739
145	Volume of grey matter in Putamen (left)	Neurological	25882	-1	0.0195449	0.0565933	1.24724	9515
50	Mean FA in anterior corona radiata on FA skeleton (right)	Neurological	25078	2	0.0202372	0.0565956	1.24722	8875
9	Volume of caudate (right)	Neurological	25014	0	0.0195335	0.0565949	1.24722	9526
144	Mean FA in cerebral peduncle on FA skeleton (right)	Neurological	25070	-1	0.0202073	0.0565999	1.24718	8901
115	Mean L2 in uncinate fasciculus on FA skeleton (left)	Neurological	25293	-1	-0.0202493	0.0566021	1.24717	8864
106	Mean FA in middle cerebellar peduncle on FA skeleton	Neurological	25056	-1	0.0202206	0.0566045	1.24715	8889
168	Mean L2 in medial lemniscus on FA skeleton (right)	Neurological	25256	-1	-0.0202453	0.0566083	1.24712	8867
5	Volume of grey matter in Precentral Gyrus (left)	Neurological	25794	0	0.0195282	0.0566109	1.2471	9530
21	Mean ICVF in cerebral peduncle on FA skeleton (right)	Neurological	25358	-1	0.0202122	0.0566101	1.24711	8896
1	Mean MO in anterior limb of internal capsule on FA skeleton (left)	Neurological	25169	-1	0.0202497	0.0566112	1.2471	8863
11	Mean L2 in cingulum hippocampus on FA skeleton (left)	Neurological	25285	-1	-0.0202392	0.0566138	1.24708	8872
19	Volume of grey matter in VIIIa Cerebellum (vermis)	Neurological	25910	0	0.0194805	0.0566196	1.24703	9576
220	Mean MD in cingulum cingulate gyrus on FA skeleton (right)	Neurological	25138	3	0.0202891	0.0566193	1.24704	8828
146	Total volume of white matter hyperintensities (from T1 and T2_FLAIR images)	Neurological	25781	-1	0.0201603	0.0566211	1.24702	8941
105	Weighted-mean L1 in tract uncinate fasciculus (left)	Neurological	25594	3	-0.0201804	0.0566248	1.24699	8923
202	Weighted-mean L3 in tract anterior thalamic radiation (right)	Neurological	25626	3	0.0203044	0.0566288	1.24696	8814
26	Weighted-mean FA in tract posterior thalamic radiation (left)	Neurological	25507	2	-0.0202218	0.0566318	1.24694	8886
230	Weighted-mean MD in tract medial lemniscus (right)	Neurological	25533	-1	0.0202332	0.0566307	1.24695	8876
219	Mean OD in cerebral peduncle on FA skeleton (right)	Neurological	25406	-1	0.0201659	0.0566356	1.24691	8935
150	Volume of grey matter in Parahippocampal Gyrus, anterior division (left)	Neurological	25848	0	-0.0195015	0.0566379	1.24689	9554
132	Volume of grey matter in Planum Polare (right)	Neurological	25869	0	0.0195136	0.0566398	1.24688	9542
43	Volume of grey matter in Precentral Gyrus (left)	Neurological	25794	0	-0.0195255	0.0566443	1.24684	9530
196	Weighted-mean MD in tract corticospinal tract (left)	Neurological	25523	-1	-0.0201787	0.0566454	1.24684	8923
235	Weighted-mean ICVF in tract uncinate fasciculus (left)	Neurological	25675	2	-0.0202117	0.056644	1.24685	8894
91	Volume of grey matter in Temporal Pole (left)	Neurological	25796	0	-0.0195026	0.056649	1.24681	9552
202	Mean L1 in sagittal stratum on FA skeleton (right)	Neurological	25230	3	0.0202281	0.0566521	1.24678	8879
96	Mean FA in pontine crossing tract on FA skeleton	Neurological	25057	-1	-0.0202348	0.0566534	1.24677	8873
172	Mean L3 in anterior limb of internal capsule on FA skeleton (left)	Neurological	25313	3	0.0203579	0.0566538	1.24677	8766
231	Volume of grey matter in Superior Temporal Gyrus, posterior division (left)	Neurological	25800	0	0.0195231	0.0566617	1.24671	9531
235	Mean OD in corticospinal tract on FA skeleton (left)	Neurological	25399	-1	0.0202234	0.0566669	1.24667	8882
1	Mean L2 in tapetum on FA skeleton (left)	Neurological	25295	-1	0.0203232	0.0566676	1.24667	8795
10	Mean L2 in posterior limb of internal capsule on FA skeleton (left)	Neurological	25267	-1	0.0202436	0.0566717	1.24663	8864
66	Mean ISOVF in inferior cerebellar peduncle on FA skeleton (right)	Neurological	25450	-1	-0.0203178	0.0566763	1.2466	8799
89	Weighted-mean ISOVF in tract parahippocampal part of cingulum (right)	Neurological	25711	-1	0.0203688	0.0566769	1.24659	8755
136	Mean L2 in medial lemniscus on FA skeleton (left)	Neurological	25257	-1	-0.0202509	0.0566802	1.24657	8857
120	Mean L3 in sagittal stratum on FA skeleton (right)	Neurological	25326	3	0.0202733	0.0566863	1.24652	8837
166	Mean ICVF in superior corona radiata on FA skeleton (left)	Neurological	25369	2	0.0202609	0.0566978	1.24643	8847
230	Volume of grey matter in Frontal Orbital Cortex (left)	Neurological	25846	0	-0.0194979	0.0566967	1.24644	9553
101	Weighted-mean OD in tract cingulate gyrus part of cingulum (right)	Neurological	25682	-1	-0.0202704	0.0566939	1.24646	8839
33	Weighted-mean MO in tract parahippocampal part of cingulum (right)	Neurological	25549	-1	0.0202515	0.0567006	1.24641	8855
167	Mean ISOVF in cingulum cingulate gyrus on FA skeleton (right)	Neurological	25474	-1	0.0202561	0.0566998	1.24642	8851
162	Mean MD in superior corona radiata on FA skeleton (right)	Neurological	25128	3	-0.0202841	0.056694	1.24646	8827
233	Mean L3 in posterior thalamic radiation on FA skeleton (right)	Neurological	25324	3	-0.0203182	0.0566999	1.24642	8797
252	Weighted-mean ISOVF in tract anterior thalamic radiation (right)	Neurological	25707	3	0.0203466	0.0566927	1.24647	8773
35	Mean FA in fornix cres+stria terminalis on FA skeleton (right)	Neurological	25094	-1	-0.0202453	0.0566918	1.24648	8861
221	Mean L2 in fornix on FA skeleton	Neurological	25253	-1	0.0204043	0.0566992	1.24642	8723
84	Volume of grey matter in Lateral Occipital Cortex, inferior division (right)	Neurological	25827	0	-0.0194966	0.0566997	1.24642	9554
37	Weighted-mean ICVF in tract corticospinal tract (right)	Neurological	25659	2	-0.0201723	0.0567091	1.24635	8924
5	Median z-statistic (in group-defined mask) for faces-shapes contrast	Neurological	25050	-1	0.0211854	0.0567087	1.24635	8091
23	Volume of grey matter in Hippocampus (right)	Neurological	25887	0	-0.0195071	0.0567091	1.24635	9543
25	Mean OD in posterior thalamic radiation on FA skeleton (right)	Neurological	25420	-1	-0.020266	0.0567057	1.24637	8842
37	Weighted-mean ISOVF in tract anterior thalamic radiation (left)	Neurological	25706	3	0.0202948	0.0567184	1.24628	8816
204	Mean L2 in anterior corona radiata on FA skeleton (left)	Neurological	25271	3	-0.0203084	0.0567203	1.24626	8804
99	Volume of grey matter in Cingulate Gyrus, anterior division (left)	Neurological	25838	-1	-0.0195802	0.056721	1.24626	9471
107	Mean ISOVF in posterior limb of internal capsule on FA skeleton (right)	Neurological	25458	-1	-0.0202462	0.056723	1.24624	8858
7	Mean MD in cerebral peduncle on FA skeleton (right)	Neurological	25118	-1	0.0202006	0.0567234	1.24624	8898
166	Weighted-mean L1 in tract medial lemniscus (left)	Neurological	25586	-1	-0.0202151	0.0567275	1.24621	8885
101	Mean ISOVF in posterior thalamic radiation on FA skeleton (left)	Neurological	25469	-1	0.0203193	0.0567282	1.2462	8794
144	Volume of grey matter in Occipital Fusiform Gyrus (left)	Neurological	25860	0	0.0194965	0.0567275	1.24621	9552
120	Mean ISOVF in pontine crossing tract on FA skeleton	Neurological	25441	1	-0.0202972	0.0567314	1.24618	8813
67	Mean L2 in posterior corona radiata on FA skeleton (right)	Neurological	25274	3	0.0203144	0.0567316	1.24618	8798
96	Weighted-mean ISOVF in tract medial lemniscus (right)	Neurological	25722	-1	0.0202354	0.0567441	1.24608	8866
63	Mean MO in medial lemniscus on FA skeleton (left)	Neurological	25161	-1	0.0202513	0.0567453	1.24607	8852
39	Volume of grey matter in Parahippocampal Gyrus, posterior division (right)	Neurological	25851	-1	-0.0194952	0.0567433	1.24609	9552
161	Volume of grey matter in IX Cerebellum (vermis)	Neurological	25916	0	-0.0195107	0.0567406	1.24611	9537
122	Volume of grey matter in Frontal Medial Cortex (right)	Neurological	25831	-1	-0.019483	0.0567434	1.24608	9564
26	Weighted-mean MD in tract posterior thalamic radiation (left)	Neurological	25534	3	0.0203101	0.0567429	1.24609	8801
204	Weighted-mean L1 in tract superior longitudinal fasciculus (right)	Neurological	25591	3	-0.0202795	0.0567504	1.24603	8827
32	Mean FA in superior fronto-occipital fasciculus on FA skeleton (left)	Neurological	25099	2	0.0202916	0.0567566	1.24598	8816
133	Weighted-mean L3 in tract inferior fronto-occipital fasciculus (left)	Neurological	25635	3	0.0202561	0.0567559	1.24599	8847
30	Mean L3 in superior cerebellar peduncle on FA skeleton (right)	Neurological	25308	-1	0.0202444	0.0567592	1.24596	8857
141	Mean ICVF in superior fronto-occipital fasciculus on FA skeleton (right)	Neurological	25386	2	-0.0203427	0.0567674	1.2459	8771
245	Weighted-mean MO in tract medial lemniscus (right)	Neurological	25560	-1	-0.02022	0.056779	1.24581	8877
254	Mean MD in inferior cerebellar peduncle on FA skeleton (left)	Neurological	25115	-1	0.0202854	0.0567771	1.24583	8820
101	Weighted-mean OD in tract anterior thalamic radiation (left)	Neurological	25679	-1	-0.020187	0.0567787	1.24581	8906
75	Weighted-mean MO in tract superior longitudinal fasciculus (left)	Neurological	25563	-1	0.0202081	0.0567853	1.24576	8887
115	Weighted-mean L3 in tract superior thalamic radiation (left)	Neurological	25646	3	-0.0202893	0.0567851	1.24577	8816
92	Mean L2 in external capsule on FA skeleton (left)	Neurological	25281	3	0.0203098	0.0567886	1.24574	8798
4	Volume of grey matter in Superior Temporal Gyrus, posterior division (right)	Neurological	25801	0	0.0194935	0.0567914	1.24572	9550
237	Discrepancy between dMRI brain image and T1 brain image	Neurological	25737	-1	0.019919	0.0567966	1.24568	9146
198	Mean L1 in pontine crossing tract on FA skeleton	Neurological	25201	1	-0.0202872	0.0567966	1.24568	8817
30	Volume of grey matter in Ventral Striatum (right)	Neurological	25891	0	-0.0194653	0.0567993	1.24566	9577
1	Weighted-mean FA in tract inferior longitudinal fasciculus (left)	Neurological	25502	2	-0.020202	0.0568035	1.24562	8891
73	Weighted-mean OD in tract posterior thalamic radiation (left)	Neurological	25696	-1	0.0201828	0.0568033	1.24563	8908
114	Volume of grey matter in VIIb Cerebellum (right)	Neurological	25908	0	0.019521	0.0568053	1.24561	9522
225	Mean L3 in anterior limb of internal capsule on FA skeleton (right)	Neurological	25312	3	-0.0203314	0.056807	1.2456	8778
135	Weighted-mean MO in tract superior thalamic radiation (left)	Neurological	25565	-1	0.0202001	0.056814	1.24554	8892
224	Weighted-mean FA in tract inferior longitudinal fasciculus (left)	Neurological	25502	2	-0.020201	0.0568162	1.24553	8891
181	Weighted-mean L1 in tract corticospinal tract (left)	Neurological	25577	-1	0.0201239	0.0568195	1.2455	8959
109	Weighted-mean ISOVF in tract parahippocampal part of cingulum (right)	Neurological	25711	-1	0.0203567	0.056824	1.24547	8755
166	Weighted-mean MD in tract superior longitudinal fasciculus (right)	Neurological	25537	3	-0.0202792	0.0568237	1.24547	8822
254	Volume of grey matter in Superior Temporal Gyrus, posterior division (right)	Neurological	25801	0	0.0194906	0.0568281	1.24544	9550
85	Mean FA in posterior thalamic radiation on FA skeleton (left)	Neurological	25085	2	0.0202604	0.0568294	1.24543	8838
27	Mean MO in posterior corona radiata on FA skeleton (left)	Neurological	25179	-1	0.0202275	0.0568404	1.24534	8866
128	Mean MD in corticospinal tract on FA skeleton (left)	Neurological	25111	1	-0.020263	0.0568393	1.24535	8835
47	Mean ISOVF in anterior corona radiata on FA skeleton (right)	Neurological	25462	3	0.0202226	0.0568448	1.24531	8870
163	Weighted-mean L1 in tract superior longitudinal fasciculus (right)	Neurological	25591	3	0.0202716	0.0568474	1.24529	8827
121	Mean ICVF in fornix cres+stria terminalis on FA skeleton (right)	Neurological	25382	2	0.0202099	0.0568467	1.2453	8881
133	Weighted-mean L1 in tract posterior thalamic radiation (right)	Neurological	25589	3	0.0202304	0.0568467	1.24529	8863
30	Mean MD in cingulum cingulate gyrus on FA skeleton (right)	Neurological	25138	3	0.02027	0.0568522	1.24525	8828
154	Mean ICVF in middle cerebellar peduncle on FA skeleton	Neurological	25344	2	0.0201843	0.0568536	1.24524	8903
90	Mean ICVF in superior corona radiata on FA skeleton (right)	Neurological	25368	2	0.0202435	0.0568546	1.24523	8851
181	Volume of grey matter (normalised for head size)	Neurological	25005	-1	-0.0194434	0.0568595	1.2452	9594
171	Weighted-mean L1 in tract inferior longitudinal fasciculus (left)	Neurological	25583	3	0.0202179	0.0568596	1.2452	8873
93	Mean L2 in cingulum cingulate gyrus on FA skeleton (right)	Neurological	25282	3	0.0202033	0.0568573	1.24521	8886
133	Weighted-mean ICVF in tract uncinate fasciculus (left)	Neurological	25675	2	-0.020194	0.0568605	1.24519	8894
84	Mean ISOVF in superior cerebellar peduncle on FA skeleton (right)	Neurological	25452	-1	-0.0202428	0.056863	1.24517	8851
167	Mean ICVF in superior cerebellar peduncle on FA skeleton (left)	Neurological	25357	-1	0.0201924	0.0568665	1.24514	8895
181	Weighted-mean ISOVF in tract acoustic radiation (left)	Neurological	25704	-1	-0.0202712	0.0568661	1.24515	8826
43	Mean L1 in posterior limb of internal capsule on FA skeleton (left)	Neurological	25219	-1	-0.020232	0.0568697	1.24512	8860
159	Volume of grey matter in Cingulate Gyrus, anterior division (left)	Neurological	25838	-1	0.0195676	0.05688	1.24504	9471
92	Mean MD in anterior corona radiata on FA skeleton (left)	Neurological	25127	3	0.0203115	0.0568797	1.24504	8790
101	Mean L2 in medial lemniscus on FA skeleton (right)	Neurological	25256	-1	0.0202225	0.0568872	1.24499	8867
25	Mean ISOVF in uncinate fasciculus on FA skeleton (right)	Neurological	25484	-1	-0.0202185	0.0568947	1.24493	8870
60	Weighted-mean ICVF in tract parahippocampal part of cingulum (right)	Neurological	25657	2	0.0202027	0.0568935	1.24494	8884
76	Weighted-mean L3 in tract inferior fronto-occipital fasciculus (right)	Neurological	25636	3	-0.0202447	0.056895	1.24493	8847
194	Mean ISOVF in cerebral peduncle on FA skeleton (right)	Neurological	25454	-1	0.0202366	0.0568962	1.24492	8854
137	Mean MO in cerebral peduncle on FA skeleton (right)	Neurological	25166	-1	-0.0201875	0.0568983	1.2449	8897
210	Mean MD in superior fronto-occipital fasciculus on FA skeleton (right)	Neurological	25146	-1	-0.0203621	0.0568999	1.24489	8745
85	Mean MD in superior fronto-occipital fasciculus on FA skeleton (right)	Neurological	25146	-1	-0.0203609	0.0569139	1.24478	8745
43	Volume of grey matter in Superior Frontal Gyrus (right)	Neurological	25787	0	-0.0194885	0.0569196	1.24474	9545
205	Mean MD in uncinate fasciculus on FA skeleton (right)	Neurological	25148	-1	0.0201841	0.0569264	1.24469	8898
208	Volume of grey matter in Temporal Fusiform Cortex, anterior division (right)	Neurological	25855	0	0.0194705	0.0569276	1.24468	9562
101	Weighted-mean L1 in tract corticospinal tract (left)	Neurological	25577	-1	0.020115	0.05693	1.24466	8959
196	Mean L3 in sagittal stratum on FA skeleton (right)	Neurological	25326	3	-0.0202531	0.0569331	1.24463	8837
196	Mean MD in superior longitudinal fasciculus on FA skeleton (left)	Neurological	25145	3	-0.0202747	0.0569352	1.24462	8818
151	Mean MO in external capsule on FA skeleton (left)	Neurological	25185	-1	-0.0202354	0.0569389	1.24459	8852
42	Mean MO in retrolenticular part of internal capsule on FA skeleton (right)	Neurological	25172	-1	0.0202412	0.0569386	1.24459	8847
170	Weighted-mean ICVF in tract posterior thalamic radiation (left)	Neurological	25669	2	0.0202094	0.0569366	1.24461	8875
147	Volume of grey matter in Insular Cortex (right)	Neurological	25785	0	-0.0194734	0.0569431	1.24456	9558
151	Mean FA in inferior cerebellar peduncle on FA skeleton (right)	Neurological	25066	-1	-0.0202211	0.056947	1.24453	8864
195	Mean L3 in cerebral peduncle on FA skeleton (left)	Neurological	25311	-1	-0.0202029	0.0569461	1.24454	8880
20	Weighted-mean L3 in tract parahippocampal part of cingulum (left)	Neurological	25629	-1	0.020381	0.0569534	1.24448	8725
19	Mean L2 in uncinate fasciculus on FA skeleton (left)	Neurological	25293	-1	-0.0202206	0.0569532	1.24448	8864
25	Mean L3 in genu of corpus callosum on FA skeleton	Neurological	25298	3	-0.0202596	0.0569518	1.24449	8830
168	Weighted-mean ICVF in tract superior thalamic radiation (left)	Neurological	25673	2	0.020228	0.05696	1.24443	8857
6	Weighted-mean ISOVF in tract middle cerebellar peduncle	Neurological	25720	-1	0.0202461	0.0569629	1.24441	8841
185	Weighted-mean L3 in tract anterior thalamic radiation (left)	Neurological	25625	3	-0.0202747	0.0569643	1.2444	8816
38	Mean MO in medial lemniscus on FA skeleton (right)	Neurological	25160	-1	-0.020265	0.0569693	1.24436	8824
54	Weighted-mean MO in tract uncinate fasciculus (left)	Neurological	25567	-1	0.0202087	0.0569729	1.24433	8873
161	Weighted-mean L1 in tract posterior thalamic radiation (left)	Neurological	25588	3	0.0202153	0.056976	1.24431	8867
220	Weighted-mean MD in tract posterior thalamic radiation (right)	Neurological	25535	3	0.0202657	0.0569757	1.24431	8823
227	Weighted-mean MO in tract cingulate gyrus part of cingulum (right)	Neurological	25547	-1	-0.0202264	0.0569796	1.24428	8857
230	Weighted-mean MD in tract anterior thalamic radiation (left)	Neurological	25517	3	-0.02025	0.0569845	1.24424	8836
205	90th percentile of BOLD effect (in group-defined mask) for faces-shapes contrast	Neurological	25765	-1	-0.021181	0.056991	1.24419	8076
136	Volume of grey matter in Planum Polare (left)	Neurological	25868	0	0.0194879	0.0569923	1.24418	9540
216	Mean MO in splenium of corpus callosum on FA skeleton	Neurological	25156	-1	0.0201715	0.0569973	1.24415	8904
74	Volume of grey matter in Putamen (right)	Neurological	25883	-1	0.0195271	0.0570012	1.24412	9501
154	Mean MD in superior cerebellar peduncle on FA skeleton (right)	Neurological	25116	-1	-0.0202166	0.0570158	1.244	8863
195	Mean L2 in uncinate fasciculus on FA skeleton (right)	Neurological	25292	-1	0.0201748	0.0570262	1.24393	8899
1	Mean MO in cingulum cingulate gyrus on FA skeleton (left)	Neurological	25187	-1	0.0202201	0.0570291	1.2439	8859
203	Volume of grey matter in Inferior Temporal Gyrus, anterior division (right)	Neurological	25809	-1	-0.0194776	0.057032	1.24388	9547
198	Mean L1 in fornix on FA skeleton	Neurological	25205	-1	0.0203134	0.057041	1.24381	8777
82	Volume of grey matter in Inferior Frontal Gyrus, pars opercularis (left)	Neurological	25792	-1	-0.019481	0.0570406	1.24382	9543
74	Mean MO in sagittal stratum on FA skeleton (left)	Neurological	25183	-1	0.0202096	0.0570463	1.24377	8867
95	Weighted-mean L3 in tract medial lemniscus (left)	Neurological	25640	-1	-0.0202087	0.0570434	1.24379	8868
81	Volume of grey matter in Intracalcarine Cortex (right)	Neurological	25829	0	0.0195134	0.0570455	1.24378	9511
245	Weighted-mean MO in tract superior longitudinal fasciculus (right)	Neurological	25564	-1	-0.0201675	0.0570463	1.24377	8904
38	Volume of grey matter in Frontal Orbital Cortex (left)	Neurological	25846	0	-0.0194707	0.0570423	1.2438	9553
181	Volume of grey matter in Middle Frontal Gyrus (right)	Neurological	25789	0	0.0194627	0.0570403	1.24382	9561
136	Mean L2 in fornix cres+stria terminalis on FA skeleton (left)	Neurological	25287	3	-0.0202665	0.0570365	1.24385	8818
108	Mean OD in fornix cres+stria terminalis on FA skeleton (right)	Neurological	25430	-1	0.0202396	0.0570423	1.2438	8841
110	Mean FA in posterior limb of internal capsule on FA skeleton (left)	Neurological	25075	2	-0.0202113	0.0570395	1.24382	8866
164	Weighted-mean L3 in tract forceps minor	Neurological	25634	3	0.0202035	0.0570372	1.24384	8873
218	Mean L1 in cerebral peduncle on FA skeleton (left)	Neurological	25215	-1	-0.020165	0.0570502	1.24374	8906
7	Mean L3 in posterior corona radiata on FA skeleton (left)	Neurological	25323	3	-0.0202869	0.057054	1.24371	8799
19	Mean FA in superior longitudinal fasciculus on FA skeleton (left)	Neurological	25097	2	0.0202066	0.0570553	1.2437	8869
137	Mean OD in cingulum hippocampus on FA skeleton (right)	Neurological	25428	-1	0.0202083	0.0570626	1.24365	8867
170	Mean OD in fornix on FA skeleton	Neurological	25397	-1	-0.020558	0.0570615	1.24366	8568
37	Weighted-mean L1 in tract inferior fronto-occipital fasciculus (right)	Neurological	25582	3	0.0201308	0.057068	1.24361	8935
23	Weighted-mean MO in tract inferior longitudinal fasciculus (right)	Neurological	25557	-1	0.0201811	0.0570754	1.24355	8890
197	Mean L2 in anterior limb of internal capsule on FA skeleton (right)	Neurological	25264	-1	0.0202761	0.0570737	1.24356	8807
61	Volume of grey matter in Postcentral Gyrus (left)	Neurological	25814	0	-0.0194743	0.0570741	1.24356	9547
132	Weighted-mean FA in tract medial lemniscus (right)	Neurological	25506	-1	-0.0202027	0.0570747	1.24356	8871
170	Mean L3 in cerebral peduncle on FA skeleton (right)	Neurological	25310	-1	-0.0201949	0.0570722	1.24358	8878
221	Mean L2 in superior longitudinal fasciculus on FA skeleton (left)	Neurological	25289	3	0.0202271	0.0570696	1.24359	8850
227	Mean ISOVF in genu of corpus callosum on FA skeleton	Neurological	25442	-1	0.0202953	0.0570779	1.24353	8790
2	Volume of grey matter in Temporal Fusiform Cortex, posterior division (left)	Neurological	25856	0	0.0194644	0.0570833	1.24349	9556
45	Median T2star in hippocampus (left)	Neurological	25034	-1	0.0204132	0.0570888	1.24345	8688
109	Weighted-mean OD in tract inferior longitudinal fasciculus (left)	Neurological	25691	-1	-0.0201764	0.0570911	1.24343	8893
223	Mean MD in anterior corona radiata on FA skeleton (left)	Neurological	25127	3	0.0202937	0.0570978	1.24338	8790
221	Weighted-mean L2 in tract cingulate gyrus part of cingulum (right)	Neurological	25601	3	0.0201655	0.0570991	1.24337	8902
58	Weighted-mean MD in tract inferior longitudinal fasciculus (left)	Neurological	25529	3	-0.0202196	0.0571051	1.24333	8854
39	Mean MO in fornix cres+stria terminalis on FA skeleton (left)	Neurological	25191	-1	-0.0202266	0.0571042	1.24333	8848
225	Weighted-mean L3 in tract anterior thalamic radiation (right)	Neurological	25626	3	-0.0202654	0.0571056	1.24332	8814
128	Weighted-mean OD in tract medial lemniscus (left)	Neurological	25694	-1	0.0201771	0.0571097	1.24329	8891
126	Mean ICVF in superior fronto-occipital fasciculus on FA skeleton (left)	Neurological	25387	2	-0.0203401	0.0571116	1.24328	8749
14	90th percentile of BOLD effect (in group-defined amygdala activation mask) for faces-shapes contrast	Neurological	25767	-1	0.0211661	0.0571194	1.24322	8079
174	Volume of grey matter in Temporal Occipital Fusiform Cortex (left)	Neurological	25858	0	-0.0194851	0.0571186	1.24322	9533
115	Mean ICVF in corticospinal tract on FA skeleton (left)	Neurological	25351	-1	-0.0202208	0.0571189	1.24322	8852
196	Mean ICVF in superior corona radiata on FA skeleton (left)	Neurological	25369	2	0.020226	0.0571255	1.24317	8847
33	Volume of grey matter in Cuneal Cortex (right)	Neurological	25845	0	-0.0194734	0.0571255	1.24317	9544
247	Mean ISOVF in superior longitudinal fasciculus on FA skeleton (left)	Neurological	25481	3	-0.0202674	0.0571236	1.24318	8811
170	Mean L1 in fornix cres+stria terminalis on FA skeleton (right)	Neurological	25238	-1	-0.0202648	0.0571274	1.24316	8813
149	Mean ISOVF in sagittal stratum on FA skeleton (left)	Neurological	25471	-1	-0.0202359	0.0571293	1.24314	8838
19	Weighted-mean L3 in tract uncinate fasciculus (left)	Neurological	25648	3	-0.0201706	0.0571342	1.2431	8895
158	Volume of grey matter in Supracalcarine Cortex (right)	Neurological	25875	0	-0.0194667	0.0571448	1.24302	9549
219	Mean L3 in superior fronto-occipital fasciculus on FA skeleton (right)	Neurological	25338	-1	0.0203349	0.0571462	1.24301	8751
44	Mean FA in anterior limb of internal capsule on FA skeleton (left)	Neurological	25073	2	-0.0202342	0.0571503	1.24298	8838
234	Median T2star in hippocampus (right)	Neurological	25035	-1	0.0203882	0.0571511	1.24298	8705
174	Mean L2 in uncinate fasciculus on FA skeleton (left)	Neurological	25293	-1	0.0202043	0.0571529	1.24296	8864
252	Mean ISOVF in cerebral peduncle on FA skeleton (right)	Neurological	25454	-1	0.0202157	0.0571539	1.24295	8854
31	Volume of grey matter in Temporal Fusiform Cortex, posterior division (left)	Neurological	25856	0	-0.0194585	0.0571585	1.24292	9556
107	Weighted-mean MO in tract inferior fronto-occipital fasciculus (left)	Neurological	25554	-1	0.0201742	0.0571598	1.24291	8890
216	Mean MO in superior corona radiata on FA skeleton (left)	Neurological	25177	-1	0.0201761	0.0571643	1.24288	8888
52	Mean OD in posterior corona radiata on FA skeleton (left)	Neurological	25419	-1	-0.0201725	0.0571672	1.24285	8891
25	90th percentile of z-statistic (in group-defined mask) for shapes activation	Neurological	25762	-1	0.0210103	0.0571687	1.24284	8196
143	Mean L2 in uncinate fasciculus on FA skeleton (right)	Neurological	25292	-1	-0.020163	0.0571721	1.24282	8899
110	Weighted-mean MO in tract cingulate gyrus part of cingulum (right)	Neurological	25547	-1	0.0202103	0.0571782	1.24277	8857
197	Volume of grey matter in Inferior Frontal Gyrus, pars triangularis (left)	Neurological	25790	-1	0.0194798	0.0571862	1.24271	9533
240	Volume of grey matter in Crus I Cerebellum (vermis)	Neurological	25901	-1	0.0194524	0.0571843	1.24272	9560
133	Discrepancy between rfMRI brain image and T1 brain image	Neurological	25739	-1	-0.0199074	0.0571854	1.24271	9128
5	Volume of grey matter in Heschl's Gyrus (includes H1 and H2) (right)	Neurological	25871	0	0.0194826	0.0571901	1.24268	9530
127	Median T2star in pallidum (right)	Neurological	25033	-1	0.0203303	0.0571885	1.24269	8752
51	Weighted-mean FA in tract cingulate gyrus part of cingulum (right)	Neurological	25493	2	0.0201514	0.0571891	1.24269	8908
12	Mean MD in medial lemniscus on FA skeleton (left)	Neurological	25113	1	-0.0202413	0.0572046	1.24257	8828
185	Mean MD in body of corpus callosum on FA skeleton	Neurological	25107	3	-0.0202453	0.0571979	1.24262	8825
205	Mean OD in cingulum hippocampus on FA skeleton (left)	Neurological	25429	-1	-0.020192	0.0572064	1.24256	8871
74	Volumetric scaling from T1 head image to standard space	Neurological	25000	-1	-0.0193992	0.0572039	1.24257	9611
205	Mean L3 in retrolenticular part of internal capsule on FA skeleton (left)	Neurological	25317	3	0.0202423	0.0572067	1.24255	8827
199	Weighted-mean OD in tract superior thalamic radiation (right)	Neurological	25701	2	0.0202332	0.0572052	1.24256	8835
168	Weighted-mean FA in tract anterior thalamic radiation (right)	Neurological	25491	2	0.0201403	0.0572011	1.2426	8917
149	Mean L3 in tapetum on FA skeleton (right)	Neurological	25342	3	-0.0202872	0.0572058	1.24256	8788
231	Volume of grey matter in Brain-Stem	Neurological	25892	-1	0.0194514	0.0572105	1.24252	9559
82	Volume of grey matter in Amygdala (right)	Neurological	25889	0	-0.0194859	0.0572136	1.2425	9525
157	Mean ICVF in posterior limb of internal capsule on FA skeleton (right)	Neurological	25362	2	-0.0202026	0.0572166	1.24248	8861
204	Mean ICVF in retrolenticular part of internal capsule on FA skeleton (right)	Neurological	25364	2	0.0201834	0.0572148	1.24249	8878
185	Mean L3 in superior longitudinal fasciculus on FA skeleton (left)	Neurological	25337	3	-0.0202243	0.0572164	1.24248	8842
220	Volume of grey matter in Occipital Pole (right)	Neurological	25877	0	0.0194494	0.0572239	1.24242	9560
0	Weighted-mean MO in tract posterior thalamic radiation (right)	Neurological	25562	-1	0.020195	0.0572252	1.24241	8867
214	Mean L1 in retrolenticular part of internal capsule on FA skeleton (left)	Neurological	25221	-1	-0.0201964	0.0572221	1.24244	8866
19	Volume of grey matter in VI Cerebellum (left)	Neurological	25897	0	0.0194635	0.0572247	1.24242	9546
123	Volume of grey matter in Temporal Occipital Fusiform Cortex (right)	Neurological	25859	0	-0.0194606	0.0572236	1.24242	9549
56	Weighted-mean MO in tract medial lemniscus (left)	Neurological	25559	-1	0.0201758	0.0572238	1.24242	8884
220	Volume of grey matter in Precentral Gyrus (right)	Neurological	25795	0	0.0194511	0.0572276	1.24239	9558
56	Mean L1 in uncinate fasciculus on FA skeleton (left)	Neurological	25245	-1	-0.0201844	0.0572304	1.24237	8876
149	Volume of grey matter in Temporal Fusiform Cortex, posterior division (right)	Neurological	25857	0	0.0194489	0.0572302	1.24238	9560
43	Weighted-mean FA in tract acoustic radiation (right)	Neurological	25489	-1	-0.0201352	0.0572358	1.24233	8919
170	Total volume of white matter hyperintensities (from T1 and T2_FLAIR images)	Neurological	25781	-1	-0.0201093	0.0572498	1.24223	8941
121	Weighted-mean OD in tract posterior thalamic radiation (left)	Neurological	25696	-1	0.0201465	0.0572496	1.24223	8908
18	Mean MD in splenium of corpus callosum on FA skeleton	Neurological	25108	3	0.0201996	0.0572537	1.2422	8861
221	Mean OD in superior corona radiata on FA skeleton (right)	Neurological	25416	-1	-0.0201927	0.0572541	1.24219	8867
78	Mean L3 in sagittal stratum on FA skeleton (right)	Neurological	25326	3	-0.0202265	0.0572595	1.24215	8837
156	Weighted-mean ICVF in tract corticospinal tract (left)	Neurological	25658	2	0.0201251	0.0572634	1.24212	8926
13	Weighted-mean OD in tract anterior thalamic radiation (right)	Neurological	25680	-1	0.0201283	0.0572656	1.24211	8923
20	Volume of grey matter in Amygdala (left)	Neurological	25888	0	-0.0194736	0.0572654	1.24211	9533
181	Volume of amygdala (left)	Neurological	25021	-1	0.0194295	0.0572699	1.24207	9576
214	Mean FA in retrolenticular part of internal capsule on FA skeleton (left)	Neurological	25077	2	-0.0201831	0.0572745	1.24204	8874
147	Weighted-mean OD in tract posterior thalamic radiation (right)	Neurological	25697	-1	0.0201418	0.0572799	1.242	8910
217	Mean MO in corticospinal tract on FA skeleton (right)	Neurological	25158	-1	0.0201926	0.0572832	1.24197	8865
162	Weighted-mean MD in tract parahippocampal part of cingulum (right)	Neurological	25522	-1	-0.0202934	0.0572857	1.24195	8777
147	Mean ISOVF in corticospinal tract on FA skeleton (left)	Neurological	25447	1	0.0202632	0.0572877	1.24194	8803
231	Mean L1 in fornix on FA skeleton	Neurological	25205	-1	-0.0202928	0.0572935	1.24189	8777
8	Mean L1 in anterior limb of internal capsule on FA skeleton (right)	Neurological	25216	-1	0.020226	0.0572937	1.24189	8835
90	Mean ISOVF in cingulum hippocampus on FA skeleton (right)	Neurological	25476	-1	-0.020276	0.0573005	1.24184	8791
178	Mean L1 in fornix cres+stria terminalis on FA skeleton (left)	Neurological	25239	-1	0.0202375	0.0573073	1.24179	8824
162	Volume of grey matter in Angular Gyrus (left)	Neurological	25822	-1	-0.0194511	0.057306	1.2418	9552
85	Volume of grey matter in VIIIb Cerebellum (vermis)	Neurological	25913	0	0.0194336	0.0573082	1.24178	9569
44	Weighted-mean MO in tract medial lemniscus (left)	Neurological	25559	-1	0.0201688	0.0573108	1.24176	8884
203	Volume of grey matter in Crus II Cerebellum (right)	Neurological	25905	0	-0.0194761	0.0573116	1.24176	9527
152	Mean MD in external capsule on FA skeleton (left)	Neurological	25137	3	-0.0202674	0.0573499	1.24147	8795
1	Mean L1 in superior fronto-occipital fasciculus on FA skeleton (right)	Neurological	25242	-1	0.020264	0.0573492	1.24147	8798
153	Weighted-mean FA in tract uncinate fasciculus (left)	Neurological	25513	2	0.0201529	0.0573523	1.24145	8895
120	Weighted-mean FA in tract medial lemniscus (left)	Neurological	25505	-1	-0.0201879	0.057356	1.24142	8864
119	Volume of grey matter in Supramarginal Gyrus, anterior division (left)	Neurological	25818	-1	-0.0194276	0.057359	1.2414	9571
214	Weighted-mean FA in tract superior thalamic radiation (right)	Neurological	25512	2	-0.0201873	0.0573623	1.24137	8864
66	Volume of grey matter in Central Opercular Cortex (right)	Neurological	25865	0	0.0194536	0.0573646	1.24136	9545
144	Mean ICVF in cingulum hippocampus on FA skeleton (right)	Neurological	25380	2	0.0201491	0.0573713	1.24131	8897
153	Mean L1 in superior corona radiata on FA skeleton (left)	Neurological	25225	3	-0.0202429	0.0573679	1.24133	8815
249	Mean L3 in posterior corona radiata on FA skeleton (right)	Neurological	25322	3	0.0202822	0.0573663	1.24134	8781
41	Volume of brain, grey+white matter (normalised for head size)	Neurological	25009	2	0.0193935	0.057368	1.24133	9604
173	Mean FA in posterior thalamic radiation on FA skeleton (left)	Neurological	25085	2	-0.0202163	0.0573715	1.2413	8838
136	Weighted-mean L3 in tract parahippocampal part of cingulum (left)	Neurological	25629	-1	-0.0203468	0.057371	1.24131	8725
250	Volume of putamen (right)	Neurological	25016	0	-0.0194596	0.0573661	1.24134	9539
220	Mean L2 in superior corona radiata on FA skeleton (left)	Neurological	25273	3	0.0202295	0.0573773	1.24126	8826
244	Mean OD in posterior corona radiata on FA skeleton (right)	Neurological	25418	-1	-0.0201329	0.0573767	1.24126	8911
165	Volume of grey matter in Parahippocampal Gyrus, anterior division (left)	Neurological	25848	0	0.0194432	0.0573813	1.24123	9554
119	Volume of grey matter in Putamen (right)	Neurological	25883	-1	-0.0194969	0.0573861	1.24119	9501
174	Weighted-mean ICVF in tract corticospinal tract (right)	Neurological	25659	2	-0.0201175	0.0573858	1.2412	8924
54	Mean L3 in cingulum cingulate gyrus on FA skeleton (right)	Neurological	25330	3	0.0201652	0.0573967	1.24111	8881
235	Weighted-mean L2 in tract cingulate gyrus part of cingulum (left)	Neurological	25600	3	0.0201592	0.0574007	1.24108	8886
5	Mean MD in pontine crossing tract on FA skeleton	Neurological	25105	1	-0.0202283	0.057407	1.24103	8825
32	Volume of grey matter in Middle Temporal Gyrus, posterior division (right)	Neurological	25805	0	0.019437	0.0574086	1.24102	9558
4	Weighted-mean FA in tract inferior fronto-occipital fasciculus (left)	Neurological	25500	2	0.0201345	0.0574125	1.24099	8907
64	Mean FA in cingulum hippocampus on FA skeleton (right)	Neurological	25092	-1	0.0201812	0.0574106	1.24101	8866
25	Median z-statistic (in group-defined mask) for faces-shapes contrast	Neurological	25050	-1	0.0211255	0.0574125	1.24099	8091
66	Volume of grey matter in Parietal Operculum Cortex (left)	Neurological	25866	0	0.0194386	0.0574142	1.24098	9556
95	Mean ICVF in fornix on FA skeleton	Neurological	25349	-1	-0.0202044	0.0574198	1.24094	8845
136	Weighted-mean MO in tract posterior thalamic radiation (left)	Neurological	25561	-1	0.0201952	0.0574203	1.24093	8853
36	Mean FA in retrolenticular part of internal capsule on FA skeleton (left)	Neurological	25077	2	0.0201712	0.0574214	1.24093	8874
239	Mean OD in posterior thalamic radiation on FA skeleton (right)	Neurological	25420	-1	-0.020207	0.057429	1.24087	8842
240	Weighted-mean OD in tract cingulate gyrus part of cingulum (left)	Neurological	25681	-1	-0.0202094	0.057428	1.24088	8840
22	Mean OD in retrolenticular part of internal capsule on FA skeleton (right)	Neurological	25412	-1	0.0201236	0.0574353	1.24082	8915
53	Mean ISOVF in posterior limb of internal capsule on FA skeleton (right)	Neurological	25458	-1	-0.020188	0.0574386	1.2408	8858
232	Mean L2 in anterior corona radiata on FA skeleton (left)	Neurological	25271	3	-0.0202494	0.0574442	1.24075	8804
40	Volume of grey matter in Superior Temporal Gyrus, anterior division (right)	Neurological	25799	0	0.0194221	0.057456	1.24066	9569
67	Weighted-mean FA in tract inferior longitudinal fasciculus (left)	Neurological	25502	2	-0.020149	0.0574577	1.24065	8891
170	Mean FA in anterior corona radiata on FA skeleton (right)	Neurological	25078	2	0.0201671	0.0574575	1.24065	8875
228	Weighted-mean L2 in tract acoustic radiation (right)	Neurological	25597	-1	-0.0201618	0.0574532	1.24069	8880
184	Weighted-mean OD in tract superior longitudinal fasciculus (left)	Neurological	25698	-1	-0.0201729	0.0574559	1.24067	8870
130	Mean ISOVF in superior cerebellar peduncle on FA skeleton (left)	Neurological	25453	-1	0.020174	0.0574562	1.24066	8869
242	Volume of grey matter in Precentral Gyrus (right)	Neurological	25795	0	0.019433	0.0574594	1.24064	9558
235	Mean L2 in external capsule on FA skeleton (right)	Neurological	25280	3	0.0202282	0.0574643	1.2406	8821
113	Weighted-mean ISOVF in tract uncinate fasciculus (right)	Neurological	25730	-1	-0.0202579	0.0574663	1.24059	8795
39	Weighted-mean L1 in tract uncinate fasciculus (right)	Neurological	25595	3	-0.0200907	0.0574669	1.24058	8942
249	Volume of grey matter in Central Opercular Cortex (right)	Neurological	25865	0	-0.0194461	0.0574617	1.24062	9545
41	Weighted-mean ISOVF in tract anterior thalamic radiation (right)	Neurological	25707	3	-0.0202834	0.057465	1.2406	8773
240	Mean MD in genu of corpus callosum on FA skeleton	Neurological	25106	3	-0.0202246	0.0574669	1.24058	8824
237	Volume of putamen (left)	Neurological	25015	0	-0.0194637	0.0574713	1.24055	9527
157	Weighted-mean MO in tract medial lemniscus (right)	Neurological	25560	-1	0.0201635	0.057474	1.24053	8877
72	Weighted-mean L3 in tract cingulate gyrus part of cingulum (right)	Neurological	25628	3	0.0201633	0.0574767	1.24051	8877
180	Weighted-mean OD in tract superior thalamic radiation (right)	Neurological	25701	2	0.020211	0.0574792	1.24049	8835
128	Mean L3 in corticospinal tract on FA skeleton (left)	Neurological	25303	1	-0.0202132	0.0574803	1.24048	8833
227	Mean L1 in inferior cerebellar peduncle on FA skeleton (right)	Neurological	25210	-1	-0.0201584	0.0574807	1.24048	8881
3	Mean L3 in external capsule on FA skeleton (right)	Neurological	25328	3	-0.0202256	0.0574828	1.24046	8822
74	Volume of grey matter in Superior Temporal Gyrus, posterior division (right)	Neurological	25801	0	0.0194387	0.0574912	1.2404	9550
66	Volume of grey matter in VI Cerebellum (left)	Neurological	25897	0	0.0194428	0.057491	1.2404	9546
210	Mean ISOVF in genu of corpus callosum on FA skeleton	Neurological	25442	-1	-0.0202615	0.0574937	1.24038	8790
204	Mean MD in cingulum hippocampus on FA skeleton (left)	Neurological	25141	-1	-0.0201628	0.057497	1.24035	8876
85	Mean ICVF in corticospinal tract on FA skeleton (right)	Neurological	25350	-1	-0.020197	0.0574959	1.24036	8846
227	Mean MD in posterior limb of internal capsule on FA skeleton (right)	Neurological	25122	3	0.02021	0.0575051	1.24029	8834
189	Weighted-mean L1 in tract posterior thalamic radiation (right)	Neurological	25589	3	0.0201767	0.057508	1.24027	8863
100	Mean L3 in inferior cerebellar peduncle on FA skeleton (right)	Neurological	25306	-1	0.0202072	0.0575111	1.24025	8836
191	Weighted-mean OD in tract cingulate gyrus part of cingulum (right)	Neurological	25682	-1	0.0202036	0.0575142	1.24022	8839
5	Volume of grey matter	Neurological	25006	0	0.0194091	0.0575192	1.24019	9577
129	Mean L3 in posterior limb of internal capsule on FA skeleton (left)	Neurological	25315	3	0.0201744	0.0575227	1.24016	8864
162	Mean L1 in superior longitudinal fasciculus on FA skeleton (right)	Neurological	25240	3	-0.0201926	0.0575227	1.24016	8848
248	Mean OD in posterior corona radiata on FA skeleton (right)	Neurological	25418	-1	0.0201202	0.0575342	1.24007	8911
19	90th percentile of z-statistic (in group-defined mask) for faces-shapes contrast	Neurological	25766	-1	0.0211267	0.0575368	1.24005	8082
5	Mean OD in cingulum cingulate gyrus on FA skeleton (left)	Neurological	25427	-1	-0.0200783	0.0575367	1.24006	8948
189	Volume of brain stem + 4th ventricle	Neurological	25025	0	0.0194227	0.0575398	1.24003	9562
105	Weighted-mean FA in tract inferior longitudinal fasciculus (left)	Neurological	25502	2	0.0201424	0.0575395	1.24003	8891
165	Volume of grey matter in Angular Gyrus (right)	Neurological	25823	-1	0.0194392	0.0575497	1.23996	9545
1	Mean OD in superior longitudinal fasciculus on FA skeleton (right)	Neurological	25432	-1	-0.0201186	0.057553	1.23993	8911
113	Volume of brain, grey+white matter	Neurological	25010	0	-0.0194141	0.0575594	1.23988	9569
146	Volume of grey matter in VIIIa Cerebellum (vermis)	Neurological	25910	0	-0.0194067	0.0575621	1.23986	9576
36	Mean ICVF in superior fronto-occipital fasciculus on FA skeleton (right)	Neurological	25386	2	0.0202779	0.0575618	1.23987	8771
84	Mean OD in posterior limb of internal capsule on FA skeleton (right)	Neurological	25410	-1	0.020084	0.0575636	1.23985	8941
101	Weighted-mean L1 in tract inferior longitudinal fasciculus (right)	Neurological	25584	3	0.020146	0.0575646	1.23984	8886
21	Weighted-mean L3 in tract posterior thalamic radiation (right)	Neurological	25643	3	0.0202325	0.0575669	1.23983	8810
64	Weighted-mean L2 in tract cingulate gyrus part of cingulum (left)	Neurological	25600	3	-0.0201454	0.0575717	1.23979	8886
43	Mean ICVF in fornix cres+stria terminalis on FA skeleton (left)	Neurological	25383	2	0.0201464	0.0575731	1.23978	8885
107	Mean FA in superior corona radiata on FA skeleton (left)	Neurological	25081	2	0.0201706	0.0575698	1.23981	8864
64	Mean ICVF in superior corona radiata on FA skeleton (left)	Neurological	25369	2	0.0201888	0.0575832	1.2397	8847
50	Mean L2 in anterior corona radiata on FA skeleton (left)	Neurological	25271	3	-0.0202381	0.0575833	1.2397	8804
76	Weighted-mean FA in tract inferior fronto-occipital fasciculus (left)	Neurological	25500	2	0.0201206	0.0575852	1.23969	8907
202	Volume of grey matter in Lingual Gyrus (left)	Neurological	25852	0	-0.0194333	0.057587	1.23968	9548
223	Mean L3 in anterior corona radiata on FA skeleton (right)	Neurological	25318	3	0.0202074	0.0575937	1.23962	8830
46	Mean ICVF in medial lemniscus on FA skeleton (left)	Neurological	25353	-1	-0.020156	0.0575957	1.23961	8875
90	Mean L2 in fornix cres+stria terminalis on FA skeleton (right)	Neurological	25286	3	-0.0202486	0.0576094	1.23951	8793
179	Volume of grey matter in Crus II Cerebellum (right)	Neurological	25905	0	0.0194533	0.0576042	1.23955	9527
120	Weighted-mean L1 in tract posterior thalamic radiation (left)	Neurological	25588	3	0.0201639	0.0576102	1.2395	8867
32	Mean MD in sagittal stratum on FA skeleton (right)	Neurological	25134	3	-0.0202131	0.0576086	1.23951	8824
106	Mean ISOVF in middle cerebellar peduncle on FA skeleton	Neurological	25440	1	-0.0202153	0.0576096	1.23951	8822
11	Mean ICVF in cingulum cingulate gyrus on FA skeleton (left)	Neurological	25379	2	0.020154	0.0576058	1.23953	8876
87	Weighted-mean L2 in tract middle cerebellar peduncle	Neurological	25612	-1	0.0202182	0.0576168	1.23945	8819
32	Weighted-mean L3 in tract inferior longitudinal fasciculus (right)	Neurological	25638	3	-0.020205	0.0576238	1.2394	8830
66	Volume of grey matter in Inferior Temporal Gyrus, anterior division (left)	Neurological	25808	-1	0.0194426	0.0576235	1.2394	9536
19	Mean L2 in tapetum on FA skeleton (right)	Neurological	25294	-1	-0.0202475	0.0576236	1.2394	8793
5	Weighted-mean ICVF in tract uncinate fasciculus (right)	Neurological	25676	2	0.0201096	0.0576238	1.2394	8914
231	Weighted-mean OD in tract corticospinal tract (right)	Neurological	25686	-1	0.0201432	0.0576267	1.23938	8884
93	Weighted-mean MO in tract cingulate gyrus part of cingulum (right)	Neurological	25547	-1	-0.0201735	0.0576316	1.23934	8857
70	Weighted-mean L3 in tract medial lemniscus (right)	Neurological	25641	-1	-0.0201805	0.0576298	1.23935	8851
45	Weighted-mean FA in tract inferior longitudinal fasciculus (right)	Neurological	25503	2	0.0201438	0.0576346	1.23932	8883
189	Weighted-mean FA in tract parahippocampal part of cingulum (right)	Neurological	25495	-1	0.0202696	0.057635	1.23931	8773
166	Mean MD in sagittal stratum on FA skeleton (right)	Neurological	25134	3	-0.0202107	0.0576378	1.23929	8824
48	Mean OD in cerebral peduncle on FA skeleton (right)	Neurological	25406	-1	-0.0200845	0.0576419	1.23926	8935
20	Mean FA in fornix on FA skeleton	Neurological	25061	2	-0.0202079	0.0576438	1.23925	8826
163	Mean OD in anterior limb of internal capsule on FA skeleton (right)	Neurological	25408	-1	-0.0200747	0.0576509	1.23919	8943
140	Weighted-mean MD in tract superior longitudinal fasciculus (left)	Neurological	25536	3	0.0202132	0.0576491	1.23921	8821
138	Mean L3 in posterior corona radiata on FA skeleton (left)	Neurological	25323	3	-0.0202383	0.0576512	1.23919	8799
206	Volume of caudate (left)	Neurological	25013	0	0.0194557	0.0576526	1.23918	9521
115	Mean ISOVF in superior fronto-occipital fasciculus on FA skeleton (left)	Neurological	25483	-1	-0.0202913	0.0576536	1.23917	8753
173	Mean MD in superior longitudinal fasciculus on FA skeleton (right)	Neurological	25144	3	0.0202346	0.0576552	1.23916	8802
249	Volume of grey matter in Precentral Gyrus (left)	Neurological	25794	0	-0.0194459	0.0576602	1.23912	9530
246	Volume of grey matter in X Cerebellum (vermis)	Neurological	25919	-1	0.0194345	0.0576622	1.23911	9541
231	Mean L3 in posterior thalamic radiation on FA skeleton (right)	Neurological	25324	3	-0.0202395	0.0576646	1.23909	8797
51	Weighted-mean MD in tract posterior thalamic radiation (right)	Neurological	25535	3	-0.0202097	0.0576644	1.23909	8823
203	Weighted-mean ISOVF in tract middle cerebellar peduncle	Neurological	25720	-1	0.0201888	0.0576687	1.23906	8841
223	Mean L3 in posterior limb of internal capsule on FA skeleton (right)	Neurological	25314	3	0.0201999	0.0576729	1.23903	8831
154	Mean L1 in external capsule on FA skeleton (left)	Neurological	25233	-1	-0.0202156	0.0576765	1.239	8817
107	Mean ICVF in cingulum hippocampus on FA skeleton (left)	Neurological	25381	2	0.0201415	0.0576771	1.239	8882
4	Weighted-mean ICVF in tract acoustic radiation (right)	Neurological	25651	2	0.0200998	0.0576886	1.23891	8918
217	Volume of grey matter in Middle Temporal Gyrus, posterior division (right)	Neurological	25805	0	0.019415	0.057691	1.23889	9558
98	Volume of grey matter in Superior Temporal Gyrus, anterior division (right)	Neurological	25799	0	-0.0194031	0.0577011	1.23882	9569
223	Weighted-mean L1 in tract cingulate gyrus part of cingulum (right)	Neurological	25574	-1	-0.020099	0.0576986	1.23883	8918
209	Weighted-mean L1 in tract corticospinal tract (right)	Neurological	25578	-1	0.0200551	0.0576995	1.23883	8957
237	Mean L1 in superior longitudinal fasciculus on FA skeleton (left)	Neurological	25241	3	-0.0201951	0.0577032	1.2388	8833
239	Weighted-mean MD in tract inferior longitudinal fasciculus (right)	Neurological	25530	3	-0.0201809	0.0577097	1.23875	8845
217	Weighted-mean MD in tract superior longitudinal fasciculus (right)	Neurological	25537	3	0.0202073	0.0577091	1.23876	8822
231	Mean MD in superior fronto-occipital fasciculus on FA skeleton (left)	Neurological	25147	-1	-0.0203427	0.0577077	1.23877	8705
48	Mean OD in fornix on FA skeleton	Neurological	25397	-1	-0.020504	0.0577164	1.2387	8568
214	Mean ICVF in cerebral peduncle on FA skeleton (left)	Neurological	25359	-1	-0.0201086	0.0577194	1.23868	8908
43	Mean ICVF in medial lemniscus on FA skeleton (right)	Neurological	25352	-1	-0.0201472	0.0577189	1.23868	8874
192	Weighted-mean L2 in tract medial lemniscus (right)	Neurological	25614	-1	-0.0201649	0.0577243	1.23864	8858
234	Weighted-mean MD in tract parahippocampal part of cingulum (right)	Neurological	25522	-1	-0.0202575	0.0577276	1.23862	8777
248	Mean ISOVF in superior longitudinal fasciculus on FA skeleton (right)	Neurological	25480	3	0.0202098	0.0577341	1.23857	8818
199	Weighted-mean L1 in tract superior longitudinal fasciculus (right)	Neurological	25591	3	-0.0201992	0.0577375	1.23854	8827
147	Mean MD in medial lemniscus on FA skeleton (left)	Neurological	25113	1	0.0201981	0.0577379	1.23854	8828
82	Volume of peripheral cortical grey matter	Neurological	25002	0	-0.0194009	0.057742	1.23851	9568
138	Mean L3 in cingulum cingulate gyrus on FA skeleton (left)	Neurological	25331	3	-0.0201574	0.0577472	1.23847	8863
200	Volume of peripheral cortical grey matter	Neurological	25002	0	-0.0194005	0.057747	1.23847	9568
86	Mean OD in anterior corona radiata on FA skeleton (right)	Neurological	25414	-1	-0.0200973	0.0577484	1.23846	8916
221	Volume of grey matter in Lateral Occipital Cortex, superior division (left)	Neurological	25824	0	-0.019403	0.0577546	1.23841	9565
223	Mean L2 in medial lemniscus on FA skeleton (left)	Neurological	25257	-1	0.0201632	0.0577593	1.23838	8857
21	Weighted-mean L2 in tract posterior thalamic radiation (right)	Neurological	25616	3	0.020214	0.0577671	1.23832	8812
18	Mean L1 in sagittal stratum on FA skeleton (right)	Neurological	25230	3	0.0201377	0.0577663	1.23833	8879
189	Mean L1 in genu of corpus callosum on FA skeleton	Neurological	25202	3	0.0201542	0.0577724	1.23828	8864
223	Volume of grey matter in Parahippocampal Gyrus, anterior division (right)	Neurological	25849	0	-0.0193892	0.0577753	1.23826	9577
17	Mean FA in superior fronto-occipital fasciculus on FA skeleton (right)	Neurological	25098	-1	0.0201917	0.0577745	1.23826	8831
168	Weighted-mean FA in tract medial lemniscus (right)	Neurological	25506	-1	0.0201453	0.0577848	1.23819	8871
13	Volume of grey matter in X Cerebellum (vermis)	Neurological	25919	-1	-0.0194249	0.0577855	1.23818	9541
165	Weighted-mean OD in tract inferior longitudinal fasciculus (right)	Neurological	25692	-1	-0.0201291	0.0577883	1.23816	8885
199	Mean ICVF in superior corona radiata on FA skeleton (left)	Neurological	25369	2	0.0201721	0.057791	1.23814	8847
50	Mean MD in anterior limb of internal capsule on FA skeleton (right)	Neurological	25120	3	-0.0202582	0.0577906	1.23814	8772
20	Weighted-mean L2 in tract parahippocampal part of cingulum (right)	Neurological	25603	-1	0.0202614	0.0577941	1.23812	8769
37	Volume of putamen (left)	Neurological	25015	0	-0.0194386	0.0577936	1.23812	9527
89	Mean L3 in body of corpus callosum on FA skeleton	Neurological	25299	3	0.0201934	0.0577958	1.2381	8828
122	Weighted-mean FA in tract acoustic radiation (right)	Neurological	25489	-1	-0.0200893	0.057806	1.23803	8919
211	Weighted-mean FA in tract cingulate gyrus part of cingulum (left)	Neurological	25492	2	0.0201195	0.0578094	1.238	8892
201	Mean FA in fornix cres+stria terminalis on FA skeleton (right)	Neurological	25094	-1	0.0201546	0.0578103	1.23799	8861
108	Mean FA in sagittal stratum on FA skeleton (left)	Neurological	25087	2	-0.0201305	0.0578129	1.23797	8882
227	Mean L1 in cerebral peduncle on FA skeleton (right)	Neurological	25214	-1	-0.0200953	0.0578149	1.23796	8913
202	Weighted-mean L3 in tract inferior longitudinal fasciculus (left)	Neurological	25637	3	0.0201646	0.0578268	1.23787	8851
127	Weighted-mean L2 in tract inferior longitudinal fasciculus (left)	Neurological	25610	3	-0.02016	0.0578277	1.23786	8855
37	Mean L1 in inferior cerebellar peduncle on FA skeleton (left)	Neurological	25211	-1	0.0201411	0.057837	1.23779	8871
58	Mean FA in tapetum on FA skeleton (right)	Neurological	25102	-1	0.0201534	0.0578385	1.23778	8860
5	Weighted-mean MD in tract inferior fronto-occipital fasciculus (left)	Neurological	25527	3	-0.0201339	0.057842	1.23776	8877
67	Mean OD in superior cerebellar peduncle on FA skeleton (right)	Neurological	25404	-1	0.0200616	0.0578429	1.23775	8941
217	Volume of grey matter in Middle Frontal Gyrus (right)	Neurological	25789	0	0.0193996	0.0578503	1.23769	9561
65	Mean ICVF in anterior corona radiata on FA skeleton (left)	Neurological	25367	2	0.0201578	0.0578551	1.23766	8855
96	Weighted-mean L1 in tract posterior thalamic radiation (right)	Neurological	25589	3	-0.0201487	0.0578547	1.23766	8863
21	Weighted-mean ISOVF in tract superior longitudinal fasciculus (left)	Neurological	25725	3	0.0202167	0.0578616	1.23761	8803
193	Mean FA in superior corona radiata on FA skeleton (left)	Neurological	25081	2	0.0201468	0.057864	1.23759	8864
168	Volume of grey matter in VIIIa Cerebellum (left)	Neurological	25909	0	0.0194095	0.0578671	1.23757	9550
8	Mean L2 in inferior cerebellar peduncle on FA skeleton (left)	Neurological	25259	-1	0.020238	0.0578689	1.23756	8784
130	Mean MO in uncinate fasciculus on FA skeleton (right)	Neurological	25196	-1	0.0202067	0.0578722	1.23753	8811
170	Weighted-mean L1 in tract corticospinal tract (left)	Neurological	25577	-1	-0.0200387	0.0578763	1.2375	8959
80	Volume of grey matter in Inferior Temporal Gyrus, temporooccipital part (right)	Neurological	25813	-1	-0.0193871	0.0578806	1.23747	9571
232	Mean OD in posterior thalamic radiation on FA skeleton (right)	Neurological	25420	-1	-0.0201706	0.0578799	1.23747	8842
230	Volume of grey matter in Middle Temporal Gyrus, anterior division (right)	Neurological	25803	0	-0.0194104	0.0578812	1.23746	9548
28	Mean MD in cingulum hippocampus on FA skeleton (left)	Neurological	25141	-1	-0.0201311	0.0578906	1.23739	8876
190	Mean L2 in inferior cerebellar peduncle on FA skeleton (right)	Neurological	25258	-1	0.0201996	0.0578895	1.2374	8816
230	Mean FA in cingulum cingulate gyrus on FA skeleton (right)	Neurological	25090	2	0.0201148	0.0578958	1.23735	8890
204	Mean MO in tapetum on FA skeleton (right)	Neurological	25198	-1	-0.0202566	0.0578953	1.23736	8766
107	Mean L1 in posterior corona radiata on FA skeleton (right)	Neurological	25226	3	-0.0202354	0.0579005	1.23732	8784
120	Mean L3 in fornix cres+stria terminalis on FA skeleton (left)	Neurological	25335	3	0.020215	0.057911	1.23724	8801
95	Weighted-mean MO in tract uncinate fasciculus (right)	Neurological	25568	-1	-0.020141	0.0579089	1.23725	8866
13	Median T2star in hippocampus (left)	Neurological	25034	-1	-0.0203462	0.0579101	1.23725	8688
36	Volume of hippocampus (left)	Neurological	25019	0	0.0194361	0.0579043	1.23729	9521
191	Mean ISOVF in superior fronto-occipital fasciculus on FA skeleton (right)	Neurological	25482	-1	0.0202212	0.0579053	1.23728	8796
48	Mean MD in anterior limb of internal capsule on FA skeleton (right)	Neurological	25120	3	-0.0202487	0.0579074	1.23727	8772
165	Weighted-mean ISOVF in tract superior longitudinal fasciculus (left)	Neurological	25725	3	0.0202126	0.0579124	1.23723	8803
121	Mean ISOVF in uncinate fasciculus on FA skeleton (left)	Neurological	25485	-1	0.0202066	0.057916	1.2372	8808
159	Weighted-mean L3 in tract medial lemniscus (left)	Neurological	25640	-1	-0.0201379	0.0579186	1.23718	8868
145	Weighted-mean L2 in tract superior thalamic radiation (right)	Neurological	25620	3	0.0201662	0.0579205	1.23717	8843
196	Mean L3 in splenium of corpus callosum on FA skeleton	Neurological	25300	3	-0.0201594	0.0579205	1.23717	8849
221	Mean OD in corticospinal tract on FA skeleton (left)	Neurological	25399	-1	0.0201208	0.0579335	1.23707	8882
131	Volume of grey matter in Middle Temporal Gyrus, posterior division (right)	Neurological	25805	0	-0.0193962	0.057934	1.23707	9558
233	Weighted-mean FA in tract acoustic radiation (left)	Neurological	25488	-1	0.0200961	0.0579324	1.23708	8904
85	Weighted-mean ICVF in tract inferior longitudinal fasciculus (left)	Neurological	25664	2	0.0201237	0.0579403	1.23702	8879
25	Mean L2 in fornix cres+stria terminalis on FA skeleton (right)	Neurological	25286	3	-0.0202216	0.0579439	1.23699	8793
178	Volume of grey matter in Inferior Temporal Gyrus, temporooccipital part (right)	Neurological	25813	-1	-0.0193821	0.0579455	1.23698	9571
183	Volume of grey matter in Planum Temporale (left)	Neurological	25872	0	-0.0194357	0.0579491	1.23695	9518
43	Mean MO in anterior limb of internal capsule on FA skeleton (left)	Neurological	25169	-1	-0.020141	0.0579509	1.23694	8863
69	Volume of grey matter in Middle Frontal Gyrus (left)	Neurological	25788	0	0.019407	0.0579518	1.23693	9546
133	Weighted-mean L3 in tract superior thalamic radiation (right)	Neurological	25647	3	0.0201716	0.0579534	1.23692	8836
223	Weighted-mean ICVF in tract uncinate fasciculus (left)	Neurological	25675	2	-0.0201055	0.0579552	1.23691	8894
168	Volume of grey matter in Crus II Cerebellum (right)	Neurological	25905	0	0.0194257	0.0579601	1.23687	9527
185	Volume of pallidum (left)	Neurological	25017	-1	0.0194625	0.0579596	1.23687	9491
85	Mean FA in superior longitudinal fasciculus on FA skeleton (right)	Neurological	25096	2	0.0201499	0.0579673	1.23682	8854
129	Mean OD in superior corona radiata on FA skeleton (left)	Neurological	25417	-1	0.0201362	0.0579681	1.23681	8866
189	Volume of grey matter in Juxtapositional Lobule Cortex (formerly Supplementary Motor Cortex) (left)	Neurological	25832	-1	0.0193871	0.057972	1.23678	9564
182	Mean L1 in superior fronto-occipital fasciculus on FA skeleton (right)	Neurological	25242	-1	0.0202135	0.0579723	1.23678	8798
198	Weighted-mean L3 in tract acoustic radiation (left)	Neurological	25623	-1	-0.0201495	0.0579727	1.23678	8854
174	Weighted-mean L2 in tract corticospinal tract (left)	Neurological	25604	3	0.0200767	0.0579764	1.23675	8918
241	Weighted-mean FA in tract cingulate gyrus part of cingulum (left)	Neurological	25492	2	-0.0201058	0.0579803	1.23672	8892
238	Mean OD in uncinate fasciculus on FA skeleton (left)	Neurological	25437	-1	0.0201096	0.0579889	1.23666	8888
9	Weighted-mean L3 in tract forceps major	Neurological	25633	-1	0.0201722	0.0579877	1.23666	8833
5	Mean ICVF in medial lemniscus on FA skeleton (right)	Neurological	25352	-1	0.0201253	0.0579909	1.23664	8874
187	Volume of grey matter in Precentral Gyrus (right)	Neurological	25795	0	0.0193917	0.0579923	1.23663	9558
244	Mean FA in anterior corona radiata on FA skeleton (left)	Neurological	25079	2	-0.0201306	0.0579951	1.23661	8869
178	Mean MD in retrolenticular part of internal capsule on FA skeleton (right)	Neurological	25124	3	-0.0202049	0.0579947	1.23661	8804
66	Volume of grey matter in Supracalcarine Cortex (left)	Neurological	25874	0	0.0194143	0.0580022	1.23656	9535
73	Weighted-mean L1 in tract acoustic radiation (right)	Neurological	25570	-1	-0.0200961	0.0580022	1.23656	8899
245	Mean OD in uncinate fasciculus on FA skeleton (left)	Neurological	25437	-1	0.0201086	0.0580008	1.23657	8888
196	Volume of grey matter in Inferior Temporal Gyrus, posterior division (right)	Neurological	25811	0	0.0193889	0.0580019	1.23656	9560
65	Volume of grey matter in Inferior Frontal Gyrus, pars opercularis (left)	Neurological	25792	-1	0.0194062	0.0580013	1.23656	9543
51	Weighted-mean L2 in tract cingulate gyrus part of cingulum (right)	Neurological	25601	3	-0.0200919	0.0580118	1.23648	8902
233	Weighted-mean MD in tract superior longitudinal fasciculus (left)	Neurological	25536	3	-0.0201837	0.0580157	1.23645	8821
168	Mean MD in cingulum hippocampus on FA skeleton (left)	Neurological	25141	-1	-0.0201198	0.058031	1.23634	8876
50	Weighted-mean OD in tract forceps minor	Neurological	25688	-1	-0.0200642	0.0580345	1.23631	8925
168	Weighted-mean L3 in tract superior thalamic radiation (left)	Neurological	25646	3	-0.0201873	0.0580414	1.23626	8816
171	Mean L1 in sagittal stratum on FA skeleton (left)	Neurological	25231	3	0.0201163	0.0580467	1.23622	8878
62	Weighted-mean ICVF in tract inferior fronto-occipital fasciculus (right)	Neurological	25663	2	0.0201036	0.0580503	1.2362	8889
221	Weighted-mean MD in tract inferior fronto-occipital fasciculus (right)	Neurological	25528	3	0.020111	0.0580558	1.23615	8882
224	Volume of grey matter in Parietal Operculum Cortex (left)	Neurological	25866	0	0.0193889	0.058054	1.23617	9556
201	Weighted-mean MO in tract superior longitudinal fasciculus (right)	Neurological	25564	-1	-0.0200859	0.0580589	1.23613	8904
104	Mean OD in posterior limb of internal capsule on FA skeleton (left)	Neurological	25411	-1	-0.0200711	0.0580614	1.23611	8917
242	Weighted-mean L2 in tract inferior longitudinal fasciculus (left)	Neurological	25610	3	-0.0201413	0.0580605	1.23612	8855
156	Mean L1 in cerebral peduncle on FA skeleton (left)	Neurological	25215	-1	0.0200833	0.0580637	1.2361	8906
38	Weighted-mean FA in tract middle cerebellar peduncle	Neurological	25504	-1	-0.0201352	0.0580655	1.23608	8860
127	Mean L2 in superior fronto-occipital fasciculus on FA skeleton (left)	Neurological	25291	-1	-0.0203392	0.0580687	1.23606	8683
50	Mean ICVF in fornix on FA skeleton	Neurological	25349	-1	0.0201515	0.0580748	1.23601	8845
248	Mean L3 in genu of corpus callosum on FA skeleton	Neurological	25298	3	-0.0201684	0.0580774	1.23599	8830
174	Volume of grey matter in V Cerebellum (left)	Neurological	25895	0	-0.0193817	0.0580817	1.23596	9561
134	90th percentile of BOLD effect (in group-defined amygdala activation mask) for faces-shapes contrast	Neurological	25767	-1	0.0210841	0.058089	1.23591	8079
153	Weighted-mean ISOVF in tract anterior thalamic radiation (left)	Neurological	25706	3	-0.0201836	0.0580873	1.23592	8816
155	Mean L2 in medial lemniscus on FA skeleton (right)	Neurological	25256	-1	0.0201256	0.0580862	1.23593	8867
48	Total volume of white matter hyperintensities (from T1 and T2_FLAIR images)	Neurological	25781	-1	-0.020042	0.0580882	1.23591	8941
62	Weighted-mean OD in tract posterior thalamic radiation (left)	Neurological	25696	-1	0.0200791	0.0580872	1.23592	8908
231	Volume of ventricular cerebrospinal fluid (normalised for head size)	Neurological	25003	-1	-0.019508	0.0580895	1.2359	9437
254	Mean FA in sagittal stratum on FA skeleton (right)	Neurological	25086	2	-0.0201146	0.0580961	1.23585	8876
104	Mean L3 in inferior cerebellar peduncle on FA skeleton (left)	Neurological	25307	-1	-0.0201918	0.0580999	1.23582	8808
63	Mean MO in superior longitudinal fasciculus on FA skeleton (right)	Neurological	25192	-1	-0.0200771	0.0580988	1.23583	8909
216	Mean FA in splenium of corpus callosum on FA skeleton	Neurological	25060	2	0.0201143	0.0580999	1.23582	8876
41	Weighted-mean L1 in tract anterior thalamic radiation (left)	Neurological	25571	3	-0.0201231	0.058103	1.2358	8868
182	Weighted-mean MO in tract corticospinal tract (right)	Neurological	25551	-1	0.0200947	0.0581045	1.23579	8893
185	Weighted-mean ISOVF in tract medial lemniscus (left)	Neurological	25721	-1	-0.0201432	0.0581076	1.23577	8850
94	Weighted-mean FA in tract medial lemniscus (right)	Neurological	25506	-1	0.0201194	0.0581071	1.23577	8871
32	Mean OD in medial lemniscus on FA skeleton (left)	Neurological	25401	-1	-0.0200991	0.0581057	1.23578	8889
28	Mean OD in pontine crossing tract on FA skeleton	Neurological	25393	-1	-0.0200647	0.0581127	1.23573	8919
191	Weighted-mean L2 in tract medial lemniscus (left)	Neurological	25613	-1	-0.0201304	0.0581117	1.23574	8861
171	Volume of grey matter in Superior Parietal Lobule (left)	Neurological	25816	-1	0.0193885	0.0581122	1.23573	9552
238	Mean L3 in posterior corona radiata on FA skeleton (left)	Neurological	25323	3	0.0202007	0.0581181	1.23569	8799
176	Mean L1 in superior cerebellar peduncle on FA skeleton (right)	Neurological	25212	-1	-0.02007	0.0581172	1.23569	8914
185	Volume of grey matter in Crus II Cerebellum (right)	Neurological	25905	0	0.0194132	0.0581217	1.23566	9527
247	Volume of grey matter in VIIIb Cerebellum (left)	Neurological	25912	0	-0.0193726	0.0581207	1.23567	9567
112	90th percentile of z-statistic (in group-defined mask) for faces activation	Neurological	25764	-1	0.0211429	0.0581224	1.23566	8032
192	Median T2star in hippocampus (left)	Neurological	25034	-1	0.0203288	0.0581242	1.23564	8688
101	Weighted-mean OD in tract forceps major	Neurological	25687	-1	-0.0201478	0.0581351	1.23556	8844
106	Volume of grey matter in Crus I Cerebellum (right)	Neurological	25902	0	-0.0193953	0.0581417	1.23551	9543
135	Mean MO in corticospinal tract on FA skeleton (right)	Neurological	25158	-1	0.0201232	0.0581448	1.23549	8865
90	Mean MO in fornix on FA skeleton	Neurological	25157	-1	0.0203786	0.0581479	1.23547	8644
185	Mean L1 in pontine crossing tract on FA skeleton	Neurological	25201	1	-0.0201776	0.0581484	1.23546	8817
214	Weighted-mean ICVF in tract middle cerebellar peduncle	Neurological	25666	-1	-0.020036	0.0581489	1.23546	8942
34	Mean L2 in body of corpus callosum on FA skeleton	Neurological	25251	3	0.0201806	0.0581533	1.23543	8814
232	Weighted-mean MD in tract posterior thalamic radiation (right)	Neurological	25535	3	-0.0201701	0.0581563	1.2354	8823
239	Mean L3 in external capsule on FA skeleton (left)	Neurological	25329	3	-0.0201918	0.0581567	1.2354	8804
76	Mean L1 in sagittal stratum on FA skeleton (left)	Neurological	25231	3	-0.0201074	0.0581574	1.23539	8878
184	Mean MO in anterior limb of internal capsule on FA skeleton (left)	Neurological	25169	-1	0.0201243	0.0581585	1.23539	8863
20	Discrepancy between T2 FLAIR brain image and T1 brain image	Neurological	25736	-1	-0.0198646	0.0581625	1.23536	9096
149	Median T2star in putamen (left)	Neurological	25030	-1	0.0202279	0.0581655	1.23533	8772
45	Mean L1 in external capsule on FA skeleton (left)	Neurological	25233	-1	-0.0201763	0.0581642	1.23534	8817
151	Weighted-mean FA in tract superior longitudinal fasciculus (left)	Neurological	25509	2	-0.0201343	0.0581625	1.23536	8854
225	Weighted-mean L2 in tract inferior fronto-occipital fasciculus (right)	Neurological	25609	3	-0.0201102	0.0581656	1.23533	8875
73	Mean OD in retrolenticular part of internal capsule on FA skeleton (right)	Neurological	25412	-1	-0.0200645	0.0581714	1.23529	8915
139	Weighted-mean ISOVF in tract cingulate gyrus part of cingulum (left)	Neurological	25708	-1	0.0201393	0.0581706	1.2353	8849
12	Volume of thalamus (left)	Neurological	25011	0	0.01938	0.0581693	1.23531	9556
197	Mean ISOVF in cerebral peduncle on FA skeleton (left)	Neurological	25455	-1	0.0201413	0.0581736	1.23527	8847
5	Mean FA in anterior limb of internal capsule on FA skeleton (right)	Neurological	25072	-1	0.0201339	0.0581807	1.23522	8853
158	Weighted-mean ICVF in tract parahippocampal part of cingulum (left)	Neurological	25656	2	-0.0200997	0.0581836	1.2352	8883
196	Mean L3 in external capsule on FA skeleton (left)	Neurological	25329	3	-0.0201895	0.0581859	1.23518	8804
49	Mean FA in uncinate fasciculus on FA skeleton (right)	Neurological	25100	-1	0.020105	0.0581876	1.23517	8878
52	Mean MO in external capsule on FA skeleton (left)	Neurological	25185	-1	-0.0201346	0.0581868	1.23518	8852
107	Mean MD in uncinate fasciculus on FA skeleton (right)	Neurological	25148	-1	-0.0200823	0.0581893	1.23516	8898
11	Mean MD in superior longitudinal fasciculus on FA skeleton (left)	Neurological	25145	3	-0.0201726	0.0581966	1.2351	8818
159	Weighted-mean OD in tract corticospinal tract (left)	Neurological	25685	-1	-0.0201041	0.0581985	1.23509	8878
89	Volume of grey matter in Inferior Frontal Gyrus, pars opercularis (left)	Neurological	25792	-1	-0.0193907	0.0582022	1.23506	9543
194	Mean ISOVF in anterior corona radiata on FA skeleton (right)	Neurological	25462	3	0.0201129	0.0582022	1.23506	8870
217	Mean MO in splenium of corpus callosum on FA skeleton	Neurological	25156	-1	0.0200741	0.0582069	1.23503	8904
215	Median T2star in amygdala (right)	Neurological	25037	-1	-0.0202614	0.0582092	1.23501	8740
107	Mean MD in superior longitudinal fasciculus on FA skeleton (right)	Neurological	25144	3	-0.0201888	0.0582231	1.2349	8802
136	Mean ICVF in anterior limb of internal capsule on FA skeleton (right)	Neurological	25360	2	0.0201452	0.0582248	1.23489	8840
58	Mean FA in posterior thalamic radiation on FA skeleton (right)	Neurological	25084	2	0.0201291	0.058227	1.23488	8854
146	Volume of putamen (right)	Neurological	25016	0	-0.0193928	0.0582277	1.23487	9539
166	Mean L2 in fornix cres+stria terminalis on FA skeleton (right)	Neurological	25286	3	-0.0201984	0.0582316	1.23484	8793
221	Volume of peripheral cortical grey matter	Neurological	25002	0	-0.0193628	0.0582344	1.23482	9568
90	Weighted-mean OD in tract parahippocampal part of cingulum (left)	Neurological	25683	-1	-0.0201868	0.0582338	1.23482	8803
127	Weighted-mean L1 in tract corticospinal tract (left)	Neurological	25577	-1	-0.0200098	0.0582397	1.23478	8959
223	Volume of grey matter in Temporal Pole (left)	Neurological	25796	0	-0.0193785	0.0582413	1.23477	9552
230	Mean L1 in posterior corona radiata on FA skeleton (left)	Neurological	25227	3	-0.0202149	0.0582415	1.23477	8778
33	Weighted-mean L3 in tract posterior thalamic radiation (right)	Neurological	25643	3	0.0201782	0.0582406	1.23477	8810
115	Mean L2 in superior longitudinal fasciculus on FA skeleton (left)	Neurological	25289	3	-0.0201322	0.0582453	1.23474	8850
138	Mean ISOVF in inferior cerebellar peduncle on FA skeleton (left)	Neurological	25451	-1	-0.0202143	0.0582489	1.23471	8778
57	Mean ISOVF in superior longitudinal fasciculus on FA skeleton (left)	Neurological	25481	3	-0.0201763	0.0582504	1.2347	8811
117	Mean MO in posterior thalamic radiation on FA skeleton (left)	Neurological	25181	-1	0.0202408	0.0582491	1.23471	8755
45	Mean FA in sagittal stratum on FA skeleton (right)	Neurological	25086	2	0.0201022	0.0582505	1.2347	8876
50	Mean L2 in anterior limb of internal capsule on FA skeleton (left)	Neurological	25265	3	-0.0201926	0.0582608	1.23462	8796
148	Mean OD in posterior corona radiata on FA skeleton (left)	Neurological	25419	-1	0.0200842	0.0582645	1.2346	8891
159	Weighted-mean MD in tract posterior thalamic radiation (right)	Neurological	25535	3	0.0201607	0.0582732	1.23453	8823
227	Mean FA in superior fronto-occipital fasciculus on FA skeleton (left)	Neurological	25099	2	-0.0201685	0.0582763	1.23451	8816
7	Mean FA in posterior thalamic radiation on FA skeleton (right)	Neurological	25084	2	0.0201252	0.0582756	1.23451	8854
4	Mean OD in posterior thalamic radiation on FA skeleton (right)	Neurological	25420	-1	-0.0201384	0.0582814	1.23447	8842
79	Volume of grey matter in Cuneal Cortex (left)	Neurological	25844	0	0.0193822	0.0582853	1.23444	9545
72	Weighted-mean OD in tract superior longitudinal fasciculus (right)	Neurological	25699	-1	-0.0201063	0.0582842	1.23445	8870
222	Inverted temporal signal-to-noise ratio in pre-processed rfMRI	Neurological	25743	-1	-0.0199501	0.0582904	1.2344	9009
175	Weighted-mean FA in tract corticospinal tract (right)	Neurological	25497	-1	0.0200571	0.0582928	1.23439	8913
60	Volume of grey matter in Precuneous Cortex (right)	Neurological	25843	0	0.0193681	0.0582975	1.23435	9558
41	Weighted-mean MD in tract medial lemniscus (right)	Neurological	25533	-1	0.0200981	0.0583029	1.23431	8876
24	Volume of grey matter in Caudate (right)	Neurological	25881	-1	-0.019507	0.0583024	1.23431	9422
109	Volume of grey matter in Juxtapositional Lobule Cortex (formerly Supplementary Motor Cortex) (left)	Neurological	25832	-1	-0.019361	0.0583114	1.23425	9564
112	Mean L2 in anterior corona radiata on FA skeleton (right)	Neurological	25270	3	-0.020153	0.0583129	1.23424	8827
148	90th percentile of BOLD effect (in group-defined mask) for faces-shapes contrast	Neurological	25765	-1	-0.021069	0.0583153	1.23422	8076
162	Weighted-mean ICVF in tract posterior thalamic radiation (left)	Neurological	25669	2	0.0200981	0.0583167	1.23421	8875
177	Volume of grey matter in Temporal Fusiform Cortex, posterior division (left)	Neurological	25856	0	0.0193685	0.0583189	1.23419	9556
151	Weighted-mean L3 in tract parahippocampal part of cingulum (left)	Neurological	25629	-1	0.0202699	0.0583198	1.23418	8725
33	Weighted-mean L3 in tract anterior thalamic radiation (left)	Neurological	25625	3	0.0201644	0.0583277	1.23413	8816
197	Volume of grey matter in Ventral Striatum (right)	Neurological	25891	0	-0.0193464	0.0583297	1.23411	9577
175	Mean MD in fornix on FA skeleton	Neurological	25109	-1	0.0202643	0.0583313	1.2341	8729
93	Mean FA in uncinate fasciculus on FA skeleton (right)	Neurological	25100	-1	-0.0200932	0.0583352	1.23407	8878
235	Mean MD in superior longitudinal fasciculus on FA skeleton (left)	Neurological	25145	3	0.0201614	0.0583356	1.23407	8818
85	Mean ICVF in posterior thalamic radiation on FA skeleton (right)	Neurological	25372	2	0.0201247	0.0583387	1.23404	8850
64	Mean FA in posterior thalamic radiation on FA skeleton (right)	Neurological	25084	2	0.02012	0.0583406	1.23403	8854
18	Mean L2 in pontine crossing tract on FA skeleton	Neurological	25249	1	-0.0201015	0.0583455	1.23399	8870
103	Volume of grey matter in Ventral Striatum (right)	Neurological	25891	0	0.0193448	0.0583511	1.23395	9577
10	Weighted-mean ISOVF in tract medial lemniscus (left)	Neurological	25721	-1	0.0201234	0.058355	1.23392	8850
217	Mean L1 in cingulum cingulate gyrus on FA skeleton (left)	Neurological	25235	-1	0.0200792	0.0583545	1.23393	8889
204	Weighted-mean MD in tract superior longitudinal fasciculus (right)	Neurological	25537	3	-0.0201549	0.0583596	1.23389	8822
219	Volume of grey matter in V Cerebellum (right)	Neurological	25896	0	0.0193674	0.0583597	1.23389	9554
174	Volume of grey matter in Paracingulate Gyrus (right)	Neurological	25837	0	-0.0193711	0.0583644	1.23385	9550
168	Mean FA in anterior limb of internal capsule on FA skeleton (right)	Neurological	25072	-1	0.0201192	0.0583644	1.23385	8853
249	Weighted-mean L3 in tract forceps major	Neurological	25633	-1	-0.0201419	0.0583661	1.23384	8833
140	Weighted-mean L2 in tract corticospinal tract (right)	Neurological	25605	3	0.0200635	0.0583684	1.23382	8902
71	Mean L3 in sagittal stratum on FA skeleton (left)	Neurological	25327	3	-0.0201167	0.058368	1.23383	8855
32	Mean MD in retrolenticular part of internal capsule on FA skeleton (right)	Neurological	25124	3	-0.0201746	0.0583713	1.2338	8804
109	Volume of peripheral cortical grey matter	Neurological	25002	0	-0.0193521	0.0583737	1.23378	9568
171	Weighted-mean ISOVF in tract posterior thalamic radiation (left)	Neurological	25723	-1	0.0202168	0.0583748	1.23377	8767
228	Mean MD in retrolenticular part of internal capsule on FA skeleton (right)	Neurological	25124	3	-0.0201737	0.0583823	1.23372	8804
24	Fluid intelligence score	Neurological	20016	-1	-0.00797982	0.058386	1.23369	56263
96	Weighted-mean ICVF in tract cingulate gyrus part of cingulum (right)	Neurological	25655	2	0.0200469	0.0583923	1.23364	8915
128	Mean L2 in retrolenticular part of internal capsule on FA skeleton (left)	Neurological	25269	3	-0.0201328	0.0583937	1.23363	8839
167	Volume of grey matter in Hippocampus (right)	Neurological	25887	0	0.0193758	0.0583955	1.23362	9543
221	Mean L1 in anterior corona radiata on FA skeleton (left)	Neurological	25223	3	0.0201439	0.0583979	1.2336	8829
33	Discrepancy between T1 brain image and standard-space brain template (linearly-aligned)	Neurological	25731	-1	0.0194279	0.058407	1.23353	9491
197	Weighted-mean OD in tract superior thalamic radiation (right)	Neurological	25701	2	-0.020136	0.0584112	1.2335	8835
230	Mean MO in cerebral peduncle on FA skeleton (left)	Neurological	25167	-1	0.0200813	0.0584143	1.23348	8883
163	Mean ISOVF in cingulum hippocampus on FA skeleton (right)	Neurological	25476	-1	0.0201848	0.0584299	1.23336	8791
206	Volume of grey matter in Insular Cortex (right)	Neurological	25785	0	0.019358	0.0584296	1.23337	9558
101	Weighted-mean FA in tract anterior thalamic radiation (right)	Neurological	25491	2	-0.0200413	0.0584343	1.23333	8917
137	Weighted-mean OD in tract cingulate gyrus part of cingulum (right)	Neurological	25682	-1	0.0201295	0.0584354	1.23332	8839
81	Volume of putamen (right)	Neurological	25016	0	0.0193766	0.0584378	1.23331	9539
15	Mean FA in uncinate fasciculus on FA skeleton (right)	Neurological	25100	-1	-0.0200847	0.0584417	1.23328	8878
133	Volume of grey matter in Crus II Cerebellum (right)	Neurological	25905	0	-0.0193883	0.0584441	1.23326	9527
254	Mean L1 in posterior corona radiata on FA skeleton (right)	Neurological	25226	3	0.0201918	0.0584432	1.23327	8784
172	Weighted-mean MO in tract uncinate fasciculus (right)	Neurological	25568	-1	-0.0200978	0.0584483	1.23323	8866
152	Mean ISOVF in superior fronto-occipital fasciculus on FA skeleton (right)	Neurological	25482	-1	-0.0201774	0.0584503	1.23321	8796
204	Volume of grey matter in X Cerebellum (left)	Neurological	25918	-1	0.0193855	0.0584541	1.23318	9529
6	Mean L3 in cingulum hippocampus on FA skeleton (left)	Neurological	25333	-1	0.0200949	0.0584566	1.23317	8868
244	Volume of grey matter in I-IV Cerebellum (right)	Neurological	25894	0	-0.019363	0.0584561	1.23317	9551
194	Volume of grey matter in Temporal Fusiform Cortex, posterior division (right)	Neurological	25857	0	0.0193534	0.058463	1.23312	9560
236	Mean OD in splenium of corpus callosum on FA skeleton	Neurological	25396	-1	-0.0199752	0.0584647	1.23311	8974
245	Mean MD in medial lemniscus on FA skeleton (right)	Neurological	25112	1	0.0201076	0.058467	1.23309	8856
173	Mean L1 in posterior thalamic radiation on FA skeleton (left)	Neurological	25229	3	0.0201512	0.0584775	1.23301	8817
0	Mean OD in fornix on FA skeleton	Neurological	25397	-1	0.0204424	0.0584727	1.23305	8568
39	Discrepancy between SWI brain image and T1 brain image	Neurological	25738	-1	-0.0204361	0.0584759	1.23302	8573
22	Volume of grey matter in X Cerebellum (left)	Neurological	25918	-1	0.0193837	0.0584775	1.23301	9529
143	Weighted-mean ISOVF in tract acoustic radiation (right)	Neurological	25705	-1	0.0201325	0.0584695	1.23307	8834
113	Weighted-mean FA in tract uncinate fasciculus (left)	Neurological	25513	2	0.0200626	0.0584782	1.23301	8895
23	Mean MO in inferior cerebellar peduncle on FA skeleton (right)	Neurological	25162	-1	0.0201728	0.0584802	1.23299	8798
34	Weighted-mean L3 in tract medial lemniscus (left)	Neurological	25640	-1	0.0200926	0.0584847	1.23296	8868
218	Volume of grey matter in Temporal Occipital Fusiform Cortex (right)	Neurological	25859	0	0.019362	0.0584957	1.23288	9549
213	Mean MD in posterior thalamic radiation on FA skeleton (left)	Neurological	25133	3	0.0201716	0.0584949	1.23288	8798
97	Mean L1 in tapetum on FA skeleton (right)	Neurological	25246	-1	-0.0201813	0.058502	1.23283	8789
140	Weighted-mean MD in tract uncinate fasciculus (left)	Neurological	25540	3	0.0200548	0.0585061	1.2328	8900
23	Mean L1 in splenium of corpus callosum on FA skeleton	Neurological	25204	-1	-0.0200534	0.0585086	1.23278	8901
136	Volume of grey matter in Amygdala (right)	Neurological	25889	0	0.019385	0.0585133	1.23275	9525
95	Weighted-mean L1 in tract inferior fronto-occipital fasciculus (right)	Neurological	25582	3	0.0200147	0.0585152	1.23273	8935
131	Mean OD in corticospinal tract on FA skeleton (left)	Neurological	25399	-1	0.0200733	0.058528	1.23264	8882
26	Mean MO in body of corpus callosum on FA skeleton	Neurological	25155	-1	-0.0201719	0.0585337	1.23259	8795
230	Mean ICVF in fornix on FA skeleton	Neurological	25349	-1	0.0201148	0.0585336	1.23259	8845
27	Mean L3 in sagittal stratum on FA skeleton (left)	Neurological	25327	3	0.0201032	0.0585369	1.23257	8855
20	Volume of putamen (left)	Neurological	25015	0	-0.0193811	0.0585376	1.23257	9527
58	Mean OD in splenium of corpus callosum on FA skeleton	Neurological	25396	-1	0.0199692	0.0585406	1.23254	8974
140	Weighted-mean MD in tract superior longitudinal fasciculus (right)	Neurological	25537	3	0.0201405	0.0585401	1.23255	8822
137	Mean L2 in cingulum cingulate gyrus on FA skeleton (right)	Neurological	25282	3	0.0200675	0.0585443	1.23252	8886
244	Mean L3 in posterior thalamic radiation on FA skeleton (right)	Neurological	25324	3	0.0201689	0.0585428	1.23253	8797
35	Mean ISOVF in anterior limb of internal capsule on FA skeleton (left)	Neurological	25457	-1	0.0202205	0.0585446	1.23251	8752
16	Mean L2 in uncinate fasciculus on FA skeleton (left)	Neurological	25293	-1	-0.0200918	0.0585517	1.23246	8864
27	Volume of grey matter in Precuneous Cortex (right)	Neurological	25843	0	0.0193485	0.0585529	1.23245	9558
92	Mean MO in medial lemniscus on FA skeleton (right)	Neurological	25160	-1	-0.020137	0.058555	1.23244	8824
223	Volume of grey matter in Hippocampus (left)	Neurological	25886	0	-0.0193694	0.0585578	1.23241	9537
62	Mean L2 in posterior thalamic radiation on FA skeleton (right)	Neurological	25276	3	-0.0201537	0.0585611	1.23239	8809
244	Mean MO in fornix on FA skeleton	Neurological	25157	-1	-0.0203445	0.058569	1.23233	8644
123	Number of dMRI outlier slices detected and corrected	Neurological	25746	NA	-0.0202243	0.0585704	1.23232	8747
95	Discrepancy between rfMRI brain image and T1 brain image	Neurological	25739	-1	-0.0197975	0.0585722	1.23231	9128
127	Mean L2 in cingulum cingulate gyrus on FA skeleton (right)	Neurological	25282	3	-0.0200646	0.0585805	1.23225	8886
207	Weighted-mean ICVF in tract cingulate gyrus part of cingulum (right)	Neurological	25655	2	0.0200317	0.0585842	1.23222	8915
226	Mean MD in corticospinal tract on FA skeleton (left)	Neurological	25111	1	-0.0201218	0.0585888	1.23219	8835
163	Discrepancy between SWI brain image and T1 brain image	Neurological	25738	-1	-0.0204268	0.0585909	1.23217	8573
2	Mean MD in uncinate fasciculus on FA skeleton (left)	Neurological	25149	-1	-0.020067	0.0585937	1.23215	8883
202	Weighted-mean FA in tract anterior thalamic radiation (left)	Neurological	25490	2	-0.0200612	0.0585954	1.23214	8888
51	Weighted-mean L3 in tract anterior thalamic radiation (right)	Neurological	25626	3	-0.0201452	0.0585961	1.23213	8814
141	Weighted-mean MD in tract parahippocampal part of cingulum (right)	Neurological	25522	-1	0.0201874	0.0585982	1.23212	8777
54	Weighted-mean L2 in tract cingulate gyrus part of cingulum (right)	Neurological	25601	3	0.0200449	0.0586018	1.23209	8902
4	Mean ICVF in medial lemniscus on FA skeleton (right)	Neurological	25352	-1	0.020076	0.0586083	1.23204	8874
43	Weighted-mean MO in tract posterior thalamic radiation (left)	Neurological	25561	-1	0.0200999	0.0586069	1.23205	8853
234	Weighted-mean L1 in tract middle cerebellar peduncle	Neurological	25585	-1	-0.020016	0.0586118	1.23201	8927
156	Weighted-mean OD in tract inferior longitudinal fasciculus (right)	Neurological	25692	-1	0.0200631	0.0586134	1.232	8885
234	Volume of grey matter in Crus II Cerebellum (vermis)	Neurological	25904	-1	-0.0193503	0.0586212	1.23195	9551
209	Mean MO in posterior corona radiata on FA skeleton (left)	Neurological	25179	-1	0.0200838	0.0586244	1.23192	8866
143	Volume of grey matter in Paracingulate Gyrus (right)	Neurological	25837	0	0.0193503	0.0586353	1.23184	9550
162	Volume of pallidum (right)	Neurological	25018	0	-0.0193928	0.058637	1.23183	9508
113	Volume of grey matter in Parietal Operculum Cortex (left)	Neurological	25866	0	-0.0193433	0.0586466	1.23176	9556
38	Weighted-mean OD in tract superior longitudinal fasciculus (right)	Neurological	25699	-1	0.0200775	0.0586463	1.23176	8870
126	Mean MD in medial lemniscus on FA skeleton (right)	Neurological	25112	1	0.0200932	0.0586485	1.23174	8856
174	Mean MD in uncinate fasciculus on FA skeleton (right)	Neurological	25148	-1	0.0200457	0.0586488	1.23174	8898
183	Weighted-mean L1 in tract anterior thalamic radiation (left)	Neurological	25571	3	0.0200799	0.0586451	1.23177	8868
103	Weighted-mean MO in tract medial lemniscus (right)	Neurological	25560	-1	-0.0200689	0.0586553	1.23169	8877
14	Mean ICVF in inferior cerebellar peduncle on FA skeleton (left)	Neurological	25355	2	-0.0200595	0.0586596	1.23166	8885
167	Mean MD in middle cerebellar peduncle on FA skeleton	Neurological	25104	1	-0.0200806	0.0586639	1.23163	8866
236	Discrepancy between T1 brain image and standard-space brain template (nonlinearly-aligned)	Neurological	25732	-1	-0.0193356	0.0586687	1.23159	9562
186	Mean MD in splenium of corpus callosum on FA skeleton	Neurological	25108	3	-0.0200856	0.0586728	1.23156	8861
228	Mean FA in medial lemniscus on FA skeleton (right)	Neurological	25064	-1	0.0200548	0.0586755	1.23154	8888
245	Mean FA in anterior corona radiata on FA skeleton (right)	Neurological	25078	2	0.0200692	0.0586799	1.23151	8875
204	Mean ICVF in cingulum hippocampus on FA skeleton (left)	Neurological	25381	2	0.0200609	0.0586848	1.23147	8882
81	Median T2star in hippocampus (left)	Neurological	25034	-1	0.0202834	0.0586878	1.23145	8688
237	Weighted-mean MD in tract posterior thalamic radiation (left)	Neurological	25534	3	-0.0201524	0.0586921	1.23142	8801
5	Mean ICVF in superior fronto-occipital fasciculus on FA skeleton (left)	Neurological	25387	2	0.0202119	0.0586956	1.23139	8749
133	Weighted-mean MD in tract inferior fronto-occipital fasciculus (right)	Neurological	25528	3	0.0200598	0.0586986	1.23137	8882
65	Weighted-mean MD in tract superior thalamic radiation (left)	Neurological	25538	3	-0.0201472	0.0587	1.23136	8805
179	Weighted-mean OD in tract inferior fronto-occipital fasciculus (right)	Neurological	25690	-1	0.0200375	0.0587094	1.23129	8901
220	Volume of grey matter in Parahippocampal Gyrus, posterior division (left)	Neurological	25850	0	0.0193287	0.0587061	1.23132	9566
151	Volume of brain stem + 4th ventricle	Neurological	25025	0	0.0193328	0.0587049	1.23133	9562
196	Volume of white matter	Neurological	25008	0	-0.0193183	0.0587093	1.23129	9576
174	Mean L1 in posterior corona radiata on FA skeleton (left)	Neurological	25227	3	0.0201773	0.0587103	1.23129	8778
79	Mean FA in superior corona radiata on FA skeleton (right)	Neurological	25080	2	0.0200691	0.0587092	1.23129	8873
36	Volume of grey matter in Cuneal Cortex (right)	Neurological	25845	0	0.0193503	0.058715	1.23125	9544
171	Volume of peripheral cortical grey matter	Neurological	25002	0	0.0193258	0.0587169	1.23124	9568
100	Volume of grey matter in VIIIa Cerebellum (vermis)	Neurological	25910	0	-0.0193172	0.0587237	1.23119	9576
117	Mean ISOVF in cingulum hippocampus on FA skeleton (left)	Neurological	25477	-1	-0.0201334	0.0587292	1.23115	8815
130	Mean OD in cingulum cingulate gyrus on FA skeleton (right)	Neurological	25426	-1	-0.0200321	0.0587341	1.23111	8904
18	Volume of grey matter in Pallidum (left)	Neurological	25884	-1	0.0194427	0.0587347	1.23111	9452
139	Volume of accumbens (left)	Neurological	25023	0	-0.0193429	0.0587314	1.23113	9550
206	Weighted-mean MO in tract superior longitudinal fasciculus (left)	Neurological	25563	-1	0.0200514	0.0587329	1.23112	8887
223	Mean MD in superior fronto-occipital fasciculus on FA skeleton (left)	Neurological	25147	-1	0.0202593	0.0587404	1.23106	8705
52	Mean ICVF in superior longitudinal fasciculus on FA skeleton (left)	Neurological	25385	2	-0.0200914	0.058742	1.23105	8851
17	Mean ISOVF in tapetum on FA skeleton (left)	Neurological	25487	-1	-0.0201906	0.0587455	1.23103	8764
160	Weighted-mean ICVF in tract medial lemniscus (right)	Neurological	25668	-1	-0.0200031	0.0587608	1.23091	8928
199	Volume of grey matter in VIIIb Cerebellum (right)	Neurological	25914	0	0.0193264	0.0587624	1.2309	9564
205	Mean FA in cerebral peduncle on FA skeleton (left)	Neurological	25071	-1	-0.0200208	0.0587641	1.23089	8912
78	Weighted-mean L1 in tract uncinate fasciculus (right)	Neurological	25595	3	-0.0199869	0.0587677	1.23086	8942
140	Volume of grey matter in Superior Temporal Gyrus, posterior division (right)	Neurological	25801	0	-0.0193396	0.0587745	1.23081	9550
196	Mean L2 in body of corpus callosum on FA skeleton	Neurological	25251	3	-0.0201311	0.0587726	1.23082	8814
179	Volume of grey matter in Heschl's Gyrus (includes H1 and H2) (left)	Neurological	25870	0	0.019368	0.0587744	1.23081	9522
63	Median z-statistic (in group-defined amygdala activation mask) for faces-shapes contrast	Neurological	25054	-1	-0.0210506	0.0587709	1.23084	8061
5	Volume of grey matter in Paracingulate Gyrus (left)	Neurological	25836	0	0.0193398	0.0587723	1.23083	9550
210	Mean L1 in posterior limb of internal capsule on FA skeleton (right)	Neurological	25218	3	-0.0200597	0.0587706	1.23084	8877
199	Volume of grey matter in Inferior Frontal Gyrus, pars triangularis (left)	Neurological	25790	-1	0.0193571	0.0587707	1.23084	9533
188	90th percentile of BOLD effect (in group-defined amygdala activation mask) for faces-shapes contrast	Neurological	25767	-1	0.0210262	0.0587821	1.23076	8079
19	Mean MO in inferior cerebellar peduncle on FA skeleton (right)	Neurological	25162	-1	0.020148	0.0587904	1.23069	8798
205	Mean L2 in external capsule on FA skeleton (right)	Neurological	25280	3	0.0201216	0.0587917	1.23068	8821
227	Volume of caudate (right)	Neurological	25014	0	-0.0193625	0.0587932	1.23067	9526
137	Mean L1 in fornix cres+stria terminalis on FA skeleton (left)	Neurological	25239	-1	-0.0201179	0.0587954	1.23066	8824
175	Mean ISOVF in middle cerebellar peduncle on FA skeleton	Neurological	25440	1	-0.0201202	0.0587952	1.23066	8822
209	Weighted-mean MD in tract forceps major	Neurological	25525	-1	0.0200826	0.0587963	1.23065	8855
127	Weighted-mean MD in tract forceps minor	Neurological	25526	3	-0.0200493	0.0588025	1.2306	8884
83	Mean ISOVF in posterior corona radiata on FA skeleton (right)	Neurological	25466	3	-0.0201379	0.0588022	1.23061	8806
74	Volume of grey matter in Ventral Striatum (left)	Neurological	25890	0	0.0193292	0.0588051	1.23058	9558
12	Volume of peripheral cortical grey matter	Neurological	25002	0	0.019319	0.0588064	1.23058	9568
85	Mean MO in cingulum hippocampus on FA skeleton (left)	Neurological	25189	-1	0.0201132	0.0588107	1.23054	8827
112	Weighted-mean ISOVF in tract forceps minor	Neurological	25715	-1	0.0200959	0.0588142	1.23052	8842
3	Weighted-mean L3 in tract medial lemniscus (right)	Neurological	25641	-1	-0.020085	0.0588233	1.23045	8851
174	Mean OD in inferior cerebellar peduncle on FA skeleton (left)	Neurological	25403	-1	0.0201282	0.0588236	1.23045	8813
96	Mean OD in sagittal stratum on FA skeleton (left)	Neurological	25423	-1	-0.0200849	0.0588239	1.23045	8851
202	Weighted-mean L2 in tract superior longitudinal fasciculus (right)	Neurological	25618	3	0.0201074	0.0588267	1.23043	8831
109	Weighted-mean L2 in tract uncinate fasciculus (right)	Neurological	25622	3	0.0200352	0.0588381	1.23034	8894
128	Mean OD in superior corona radiata on FA skeleton (left)	Neurological	25417	-1	-0.0200667	0.0588386	1.23034	8866
103	Weighted-mean L1 in tract inferior fronto-occipital fasciculus (right)	Neurological	25582	3	0.0199898	0.0588298	1.2304	8935
162	Mean ICVF in superior corona radiata on FA skeleton (left)	Neurological	25369	2	0.0200885	0.0588354	1.23036	8847
252	Weighted-mean ISOVF in tract posterior thalamic radiation (left)	Neurological	25723	-1	0.0201802	0.0588331	1.23038	8767
19	Weighted-mean MO in tract uncinate fasciculus (right)	Neurological	25568	-1	0.0200674	0.0588302	1.2304	8866
186	Mean L1 in superior longitudinal fasciculus on FA skeleton (left)	Neurological	25241	3	-0.0201045	0.0588354	1.23036	8833
240	Weighted-mean ICVF in tract corticospinal tract (right)	Neurological	25659	2	0.0200014	0.0588389	1.23034	8924
128	Mean MD in fornix cres+stria terminalis on FA skeleton (left)	Neurological	25143	-1	-0.020136	0.0588407	1.23032	8805
87	Volume of grey matter in Lateral Occipital Cortex, superior division (left)	Neurological	25824	0	0.0193193	0.0588424	1.23031	9565
150	Mean L1 in superior fronto-occipital fasciculus on FA skeleton (right)	Neurological	25242	-1	-0.0201435	0.0588473	1.23027	8798
207	Mean OD in genu of corpus callosum on FA skeleton	Neurological	25394	-1	-0.0199508	0.0588571	1.2302	8968
195	Discrepancy between T1 brain image and standard-space brain template (linearly-aligned)	Neurological	25731	-1	0.0193931	0.0588601	1.23018	9491
100	Mean MD in inferior cerebellar peduncle on FA skeleton (right)	Neurological	25114	-1	0.0200648	0.0588627	1.23016	8866
166	Weighted-mean L3 in tract superior longitudinal fasciculus (left)	Neurological	25644	3	-0.0201056	0.0588644	1.23015	8830
123	Volume of grey matter in Temporal Pole (right)	Neurological	25797	0	-0.0193228	0.0588621	1.23016	9560
126	Median T2star in accumbens (left)	Neurological	25038	-1	0.0202807	0.0588664	1.23013	8678
47	Volume of grey matter in Precuneous Cortex (right)	Neurological	25843	0	0.0193244	0.058868	1.23012	9558
27	Weighted-mean L1 in tract forceps major	Neurological	25579	-1	-0.0200068	0.0588698	1.23011	8917
28	Inverted contrast-to-noise ratio in T1	Neurological	25735	-1	-0.0193676	0.0588738	1.23008	9515
115	Mean L1 in cingulum cingulate gyrus on FA skeleton (right)	Neurological	25234	-1	-0.0200553	0.0588833	1.23001	8873
82	Volume of grey matter in Insular Cortex (right)	Neurological	25785	0	-0.0193228	0.0588893	1.22996	9558
249	Weighted-mean MD in tract forceps major	Neurological	25525	-1	-0.020075	0.0588919	1.22994	8855
95	Discrepancy between T1 brain image and standard-space brain template (linearly-aligned)	Neurological	25731	-1	0.0193905	0.0588942	1.22993	9491
63	Mean L3 in cerebral peduncle on FA skeleton (left)	Neurological	25311	-1	0.0200463	0.0588967	1.22991	8880
180	Weighted-mean MD in tract medial lemniscus (right)	Neurological	25533	-1	0.0200508	0.0588974	1.2299	8876
83	Mean FA in fornix on FA skeleton	Neurological	25061	2	0.0201073	0.0588995	1.22989	8826
246	Weighted-mean OD in tract posterior thalamic radiation (right)	Neurological	25697	-1	0.0200114	0.0589112	1.2298	8910
171	Mean time to correctly identify matches	Neurological	20023	-1	0.00732106	0.0589154	1.22977	66564
231	Mean ICVF in superior corona radiata on FA skeleton (right)	Neurological	25368	2	0.0200773	0.0589197	1.22974	8851
237	Mean FA in anterior limb of internal capsule on FA skeleton (right)	Neurological	25072	-1	0.0200748	0.0589227	1.22972	8853
32	Weighted-mean ICVF in tract corticospinal tract (right)	Neurological	25659	2	0.0199945	0.0589261	1.22969	8924
26	Weighted-mean OD in tract inferior longitudinal fasciculus (left)	Neurological	25691	-1	-0.0200294	0.0589248	1.2297	8893
157	Weighted-mean ICVF in tract acoustic radiation (right)	Neurological	25651	2	-0.0200012	0.0589268	1.22969	8918
94	Weighted-mean OD in tract corticospinal tract (right)	Neurological	25686	-1	-0.0200387	0.0589363	1.22962	8884
94	Weighted-mean MO in tract medial lemniscus (left)	Neurological	25559	-1	0.0200387	0.0589353	1.22962	8884
242	Median z-statistic (in group-defined mask) for faces-shapes contrast	Neurological	25050	-1	-0.0209976	0.0589392	1.2296	8091
113	Mean MO in superior longitudinal fasciculus on FA skeleton (right)	Neurological	25192	-1	0.0200099	0.0589443	1.22956	8909
219	Mean MD in external capsule on FA skeleton (right)	Neurological	25136	3	0.0201186	0.0589448	1.22955	8813
165	Duration of eprime test	Neurological	12651	-1	0.0178641	0.0589507	1.22951	11177
218	Mean MD in medial lemniscus on FA skeleton (right)	Neurological	25112	1	-0.0200685	0.0589588	1.22945	8856
96	Weighted-mean MO in tract cingulate gyrus part of cingulum (left)	Neurological	25546	-1	0.0200829	0.058964	1.22941	8843
172	Mean FA in superior fronto-occipital fasciculus on FA skeleton (left)	Neurological	25099	2	-0.0201134	0.058967	1.22939	8816
155	Mean MD in inferior cerebellar peduncle on FA skeleton (left)	Neurological	25115	-1	0.0201083	0.0589729	1.22935	8820
46	Mean OD in tapetum on FA skeleton (right)	Neurological	25438	-1	0.0200547	0.0589758	1.22933	8867
66	Weighted-mean L3 in tract forceps major	Neurological	25633	-1	0.0200934	0.0589742	1.22934	8833
3	Mean OD in external capsule on FA skeleton (right)	Neurological	25424	-1	-0.0199715	0.0589763	1.22932	8941
4	Weighted-mean MD in tract uncinate fasciculus (left)	Neurological	25540	3	-0.0200172	0.0589798	1.2293	8900
58	Weighted-mean L3 in tract acoustic radiation (right)	Neurological	25624	-1	0.0200495	0.0589844	1.22926	8871
13	Mean OD in pontine crossing tract on FA skeleton	Neurological	25393	-1	0.0199956	0.0589835	1.22927	8919
144	Volume of grey matter in Crus II Cerebellum (right)	Neurological	25905	0	0.0193466	0.0589877	1.22924	9527
143	Volume of grey matter in Frontal Orbital Cortex (right)	Neurological	25847	0	0.0193038	0.0589921	1.22921	9569
11	Volume of grey matter in Crus II Cerebellum (left)	Neurological	25903	0	0.0193468	0.0589992	1.22915	9526
232	Volume of grey matter in Lingual Gyrus (right)	Neurological	25853	0	0.019313	0.0590045	1.22911	9559
129	Inverted temporal signal-to-noise ratio in pre-processed rfMRI	Neurological	25743	-1	0.0198934	0.0590097	1.22908	9009
19	Mean OD in superior corona radiata on FA skeleton (right)	Neurological	25416	-1	0.0200518	0.0590129	1.22905	8867
70	Volume of grey matter in Middle Temporal Gyrus, posterior division (right)	Neurological	25805	0	-0.019313	0.0590166	1.22903	9558
239	Mean OD in medial lemniscus on FA skeleton (right)	Neurological	25400	-1	-0.0200221	0.0590179	1.22902	8893
37	Weighted-mean L2 in tract superior thalamic radiation (right)	Neurological	25620	3	0.0200784	0.0590208	1.22899	8843
64	Mean ISOVF in fornix on FA skeleton	Neurological	25445	-1	-0.0200365	0.0590202	1.229	8880
47	Mean L2 in inferior cerebellar peduncle on FA skeleton (right)	Neurological	25258	-1	-0.0201082	0.0590316	1.22892	8816
236	Mean L2 in fornix cres+stria terminalis on FA skeleton (left)	Neurological	25287	3	-0.0201057	0.0590352	1.22889	8818
77	Median T2star in hippocampus (right)	Neurological	25035	-1	-0.0202351	0.0590436	1.22883	8705
123	Volume of grey matter in VIIb Cerebellum (right)	Neurological	25908	0	-0.0193479	0.0590382	1.22887	9522
172	Weighted-mean ISOVF in tract uncinate fasciculus (left)	Neurological	25729	-1	-0.0200348	0.0590417	1.22884	8880
103	Weighted-mean MD in tract superior thalamic radiation (right)	Neurological	25539	3	0.0200826	0.0590391	1.22886	8838
111	Weighted-mean ISOVF in tract medial lemniscus (left)	Neurological	25721	-1	-0.0200689	0.0590397	1.22886	8850
207	Mean ICVF in cingulum cingulate gyrus on FA skeleton (left)	Neurological	25379	2	0.0200394	0.0590409	1.22885	8876
102	Mean L2 in corticospinal tract on FA skeleton (left)	Neurological	25255	1	-0.0200835	0.0590427	1.22883	8837
84	Mean ISOVF in cingulum cingulate gyrus on FA skeleton (left)	Neurological	25475	-1	-0.0200999	0.0590509	1.22877	8822
55	Mean ICVF in cingulum cingulate gyrus on FA skeleton (left)	Neurological	25379	2	-0.0200386	0.0590516	1.22877	8876
229	Volume of grey matter in Ventral Striatum (right)	Neurological	25891	0	0.0192911	0.0590537	1.22875	9577
243	Volume of grey matter in Hippocampus (left)	Neurological	25886	0	-0.0193311	0.0590584	1.22872	9537
185	Weighted-mean ICVF in tract middle cerebellar peduncle	Neurological	25666	-1	0.0199639	0.0590585	1.22872	8942
198	Volume of grey matter in Lingual Gyrus (left)	Neurological	25852	0	0.0193202	0.0590559	1.22874	9548
156	Weighted-mean ICVF in tract uncinate fasciculus (left)	Neurological	25675	2	0.0200177	0.0590587	1.22872	8894
99	Volume of grey matter in Superior Frontal Gyrus (left)	Neurological	25786	0	-0.0193016	0.059061	1.2287	9566
81	Volume of grey matter in Superior Temporal Gyrus, anterior division (right)	Neurological	25799	0	0.0192984	0.0590629	1.22869	9569
142	Mean L2 in superior cerebellar peduncle on FA skeleton (right)	Neurological	25260	-1	0.02006	0.0590667	1.22866	8856
4	Mean MO in cerebral peduncle on FA skeleton (left)	Neurological	25167	-1	0.020029	0.059073	1.22861	8883
170	Weighted-mean ISOVF in tract forceps major	Neurological	25714	-1	0.0200922	0.0590762	1.22859	8827
160	Mean L2 in body of corpus callosum on FA skeleton	Neurological	25251	3	-0.0201066	0.0590817	1.22855	8814
223	Weighted-mean MO in tract cingulate gyrus part of cingulum (left)	Neurological	25546	-1	-0.0200735	0.0590829	1.22854	8843
55	Mean ICVF in posterior limb of internal capsule on FA skeleton (left)	Neurological	25363	2	-0.0200385	0.0590814	1.22855	8874
179	Weighted-mean FA in tract acoustic radiation (right)	Neurological	25489	-1	-0.0199875	0.0590854	1.22852	8919
198	Weighted-mean OD in tract uncinate fasciculus (left)	Neurological	25702	-1	0.0199876	0.059085	1.22852	8919
33	Mean MD in fornix cres+stria terminalis on FA skeleton (left)	Neurological	25143	-1	0.0201161	0.0590912	1.22848	8805
204	Mean L3 in posterior corona radiata on FA skeleton (right)	Neurological	25322	3	-0.0201433	0.0590949	1.22845	8781
12	Weighted-mean L1 in tract superior thalamic radiation (left)	Neurological	25592	3	-0.0201238	0.0590943	1.22845	8798
173	Mean ISOVF in uncinate fasciculus on FA skeleton (right)	Neurological	25484	-1	0.0200412	0.0591043	1.22838	8870
1	Volume of grey matter in Hippocampus (left)	Neurological	25886	0	0.0193274	0.0591071	1.22836	9537
6	Mean OD in sagittal stratum on FA skeleton (left)	Neurological	25423	-1	0.0200624	0.0591086	1.22835	8851
96	Volume of accumbens (left)	Neurological	25023	0	0.019314	0.0591107	1.22833	9550
252	Mean L1 in superior fronto-occipital fasciculus on FA skeleton (left)	Neurological	25243	-1	0.0201832	0.0591133	1.22831	8745
79	Mean MO in genu of corpus callosum on FA skeleton	Neurological	25154	-1	0.020082	0.0591184	1.22828	8833
9	Volume of grey matter in Cuneal Cortex (right)	Neurological	25845	0	0.0193191	0.0591234	1.22824	9544
45	Mean FA in superior fronto-occipital fasciculus on FA skeleton (left)	Neurological	25099	2	0.0201005	0.0591296	1.2282	8816
201	Mean L3 in fornix on FA skeleton	Neurological	25301	-1	-0.0202094	0.0591329	1.22817	8721
37	Mean L2 in superior cerebellar peduncle on FA skeleton (left)	Neurological	25261	-1	0.0200419	0.0591383	1.22813	8867
221	Mean L1 in anterior limb of internal capsule on FA skeleton (left)	Neurological	25217	3	0.0201111	0.0591395	1.22812	8806
211	Mean L3 in cerebral peduncle on FA skeleton (right)	Neurological	25310	-1	-0.0200299	0.0591336	1.22817	8878
219	Weighted-mean L1 in tract parahippocampal part of cingulum (right)	Neurological	25576	-1	0.0200782	0.0591377	1.22814	8835
186	Mean ICVF in cingulum cingulate gyrus on FA skeleton (left)	Neurological	25379	2	0.0200316	0.0591402	1.22812	8876
212	Weighted-mean L3 in tract inferior fronto-occipital fasciculus (left)	Neurological	25635	3	-0.0200648	0.0591346	1.22816	8847
91	Mean FA in uncinate fasciculus on FA skeleton (left)	Neurological	25101	-1	-0.0200308	0.0591356	1.22815	8877
107	Mean FA in external capsule on FA skeleton (right)	Neurological	25088	2	0.0200526	0.0591321	1.22818	8858
121	Mean L3 in fornix cres+stria terminalis on FA skeleton (right)	Neurological	25334	3	-0.0201484	0.0591452	1.22808	8773
92	Mean MD in anterior corona radiata on FA skeleton (right)	Neurological	25126	3	0.0200878	0.0591457	1.22808	8826
128	Mean MD in cingulum hippocampus on FA skeleton (left)	Neurological	25141	-1	-0.020031	0.0591471	1.22807	8876
141	Mean MO in superior fronto-occipital fasciculus on FA skeleton (left)	Neurological	25195	-1	-0.0202962	0.0591559	1.228	8645
41	Mean MO in external capsule on FA skeleton (left)	Neurological	25185	-1	0.0200573	0.0591582	1.22798	8852
52	Weighted-mean L2 in tract inferior longitudinal fasciculus (right)	Neurological	25611	3	0.0200746	0.0591828	1.2278	8835
123	Volume of grey matter in Central Opercular Cortex (left)	Neurological	25864	0	-0.0192931	0.0591862	1.22778	9565
171	Mean MD in fornix on FA skeleton	Neurological	25109	-1	0.0201957	0.0591882	1.22776	8729
125	Weighted-mean ISOVF in tract superior thalamic radiation (left)	Neurological	25727	3	-0.020083	0.0591928	1.22773	8827
34	Mean MO in medial lemniscus on FA skeleton (right)	Neurological	25160	-1	-0.0200854	0.0592046	1.22764	8824
163	Mean L1 in superior longitudinal fasciculus on FA skeleton (right)	Neurological	25240	3	0.020058	0.0592064	1.22763	8848
144	Mean ICVF in superior fronto-occipital fasciculus on FA skeleton (left)	Neurological	25387	2	0.0201705	0.0592156	1.22756	8749
66	Weighted-mean L2 in tract forceps minor	Neurological	25607	3	0.020013	0.0592184	1.22754	8887
21	Mean OD in cingulum cingulate gyrus on FA skeleton (left)	Neurological	25427	-1	0.0199444	0.0592218	1.22752	8948
138	Mean MO in cerebral peduncle on FA skeleton (right)	Neurological	25166	-1	-0.0200013	0.0592238	1.2275	8897
15	Mean L1 in uncinate fasciculus on FA skeleton (left)	Neurological	25245	-1	-0.0200249	0.0592253	1.22749	8876
25	Median z-statistic (in group-defined mask) for shapes activation	Neurological	25042	-1	0.020913	0.0592278	1.22747	8138
117	Weighted-mean FA in tract middle cerebellar peduncle	Neurological	25504	-1	0.0200423	0.0592338	1.22743	8860
37	Weighted-mean ICVF in tract corticospinal tract (left)	Neurological	25658	2	-0.019968	0.0592336	1.22743	8926
218	Volume of grey matter in Angular Gyrus (left)	Neurological	25822	-1	-0.0193021	0.0592404	1.22738	9552
121	Mean L3 in superior cerebellar peduncle on FA skeleton (right)	Neurological	25308	-1	-0.0200451	0.0592406	1.22738	8857
50	Volume of grey matter	Neurological	25006	0	0.0192767	0.0592433	1.22736	9577
210	Mean L2 in superior longitudinal fasciculus on FA skeleton (right)	Neurological	25288	3	-0.0200777	0.0592453	1.22735	8828
237	Mean ICVF in splenium of corpus callosum on FA skeleton	Neurological	25348	2	0.0200277	0.0592463	1.22734	8872
78	Mean L2 in external capsule on FA skeleton (right)	Neurological	25280	3	-0.0200854	0.0592486	1.22732	8821
76	Weighted-mean L3 in tract inferior fronto-occipital fasciculus (left)	Neurological	25635	3	-0.0200556	0.0592511	1.2273	8847
33	Weighted-mean L2 in tract posterior thalamic radiation (left)	Neurological	25615	3	0.0201271	0.0592559	1.22727	8784
172	Weighted-mean ISOVF in tract corticospinal tract (left)	Neurological	25712	-1	0.0200625	0.0592648	1.2272	8840
203	Mean L3 in posterior limb of internal capsule on FA skeleton (right)	Neurological	25314	3	0.0200728	0.0592638	1.22721	8831
237	Mean L2 in pontine crossing tract on FA skeleton	Neurological	25249	1	-0.0200282	0.059269	1.22717	8870
13	Mean MO in superior longitudinal fasciculus on FA skeleton (right)	Neurological	25192	-1	0.0199838	0.0592751	1.22713	8909
175	Mean MO in superior longitudinal fasciculus on FA skeleton (right)	Neurological	25192	-1	0.0199839	0.059274	1.22714	8909
23	Median T2star in hippocampus (left)	Neurological	25034	-1	0.0202361	0.0592786	1.2271	8688
37	Weighted-mean MD in tract forceps minor	Neurological	25526	3	0.0200115	0.0592808	1.22709	8884
39	Weighted-mean MO in tract superior longitudinal fasciculus (right)	Neurological	25564	-1	0.0199887	0.0592844	1.22706	8904
77	Mean MD in cerebral peduncle on FA skeleton (left)	Neurological	25119	-1	-0.0200107	0.0592902	1.22702	8884
27	Volume of grey matter in Subcallosal Cortex (left)	Neurological	25834	0	0.0193064	0.0592905	1.22701	9544
185	Volume of grey matter in Subcallosal Cortex (left)	Neurological	25834	0	0.0193064	0.0592899	1.22702	9544
147	Volume of amygdala (left)	Neurological	25021	-1	-0.0192739	0.0592932	1.227	9576
249	Mean MO in fornix on FA skeleton	Neurological	25157	-1	-0.0202861	0.0592967	1.22697	8644
249	Mean MD in sagittal stratum on FA skeleton (right)	Neurological	25134	3	0.020078	0.0592988	1.22695	8824
219	Weighted-mean L3 in tract superior longitudinal fasciculus (left)	Neurological	25644	3	0.0200708	0.0593034	1.22692	8830
168	Mean ICVF in superior corona radiata on FA skeleton (left)	Neurological	25369	2	0.0200512	0.0593076	1.22689	8847
154	Mean MO in inferior cerebellar peduncle on FA skeleton (right)	Neurological	25162	-1	0.0201069	0.0593085	1.22688	8798
146	Mean L1 in anterior corona radiata on FA skeleton (left)	Neurological	25223	3	0.0200712	0.0593125	1.22685	8829
134	Inverted temporal signal-to-noise ratio in pre-processed rfMRI	Neurological	25743	-1	-0.0198696	0.0593141	1.22684	9009
72	Mean FA in superior cerebellar peduncle on FA skeleton (left)	Neurological	25069	-1	0.019988	0.0593215	1.22679	8902
165	Mean OD in posterior corona radiata on FA skeleton (right)	Neurological	25418	-1	0.019978	0.0593207	1.22679	8911
97	Mean L3 in posterior thalamic radiation on FA skeleton (left)	Neurological	25325	3	-0.0201127	0.0593209	1.22679	8792
43	Mean MO in anterior limb of internal capsule on FA skeleton (right)	Neurological	25168	-1	-0.0200195	0.0593221	1.22678	8874
239	Weighted-mean ICVF in tract posterior thalamic radiation (left)	Neurological	25669	2	0.0200188	0.0593169	1.22682	8875
242	Mean L2 in sagittal stratum on FA skeleton (right)	Neurological	25278	3	-0.0200616	0.0593191	1.22681	8837
21	Weighted-mean L1 in tract anterior thalamic radiation (left)	Neurological	25571	3	0.0200262	0.0593233	1.22677	8868
140	Mean FA in external capsule on FA skeleton (left)	Neurological	25089	2	-0.0200462	0.0593272	1.22675	8850
207	Weighted-mean L3 in tract superior thalamic radiation (right)	Neurological	25647	3	-0.020061	0.0593406	1.22665	8836
100	Weighted-mean L1 in tract inferior fronto-occipital fasciculus (right)	Neurological	25582	3	0.0199493	0.0593446	1.22662	8935
204	Weighted-mean ICVF in tract posterior thalamic radiation (left)	Neurological	25669	2	0.0200164	0.0593468	1.2266	8875
197	Mean MD in fornix cres+stria terminalis on FA skeleton (left)	Neurological	25143	-1	0.0200955	0.0593511	1.22657	8805
206	Weighted-mean ISOVF in tract cingulate gyrus part of cingulum (left)	Neurological	25708	-1	0.0200453	0.0593539	1.22655	8849
21	Volume of grey matter in Hippocampus (left)	Neurological	25886	0	-0.019308	0.0593618	1.22649	9537
105	Mean FA in inferior cerebellar peduncle on FA skeleton (right)	Neurological	25066	-1	0.0200273	0.0593661	1.22646	8864
179	Weighted-mean ICVF in tract uncinate fasciculus (right)	Neurological	25676	2	0.019971	0.0593665	1.22646	8914
129	Mean FA in posterior limb of internal capsule on FA skeleton (left)	Neurological	25075	2	-0.0200249	0.0593688	1.22644	8866
97	Mean L2 in medial lemniscus on FA skeleton (right)	Neurological	25256	-1	-0.0200235	0.0593713	1.22642	8867
16	Volume of grey matter in Putamen (left)	Neurological	25882	-1	-0.0193286	0.0593854	1.22632	9515
225	Mean ISOVF in body of corpus callosum on FA skeleton	Neurological	25443	-1	-0.0200472	0.0593873	1.22631	8845
230	Mean L2 in posterior thalamic radiation on FA skeleton (right)	Neurological	25276	3	-0.0200878	0.0593913	1.22628	8809
66	Mean FA in sagittal stratum on FA skeleton (left)	Neurological	25087	2	-0.0200045	0.0593982	1.22623	8882
13	Weighted-mean MO in tract posterior thalamic radiation (right)	Neurological	25562	-1	-0.0200201	0.0594149	1.2261	8867
181	Mean FA in posterior corona radiata on FA skeleton (right)	Neurological	25082	2	0.0200802	0.0594155	1.2261	8814
97	Volumetric scaling from T1 head image to standard space	Neurological	25000	-1	0.0192287	0.059426	1.22602	9611
224	Mean L2 in cerebral peduncle on FA skeleton (left)	Neurological	25263	-1	0.01999	0.0594258	1.22603	8893
100	Mean ISOVF in uncinate fasciculus on FA skeleton (right)	Neurological	25484	-1	-0.0200156	0.0594294	1.226	8870
239	Weighted-mean L3 in tract superior longitudinal fasciculus (right)	Neurological	25645	3	-0.0200632	0.0594288	1.226	8828
215	Mean ICVF in posterior limb of internal capsule on FA skeleton (left)	Neurological	25363	2	-0.0200104	0.0594373	1.22594	8874
102	Mean L3 in fornix cres+stria terminalis on FA skeleton (right)	Neurological	25334	3	-0.0201254	0.0594356	1.22595	8773
19	Mean MD in cingulum cingulate gyrus on FA skeleton (right)	Neurological	25138	3	-0.0200627	0.0594351	1.22596	8828
1	Mean L3 in anterior limb of internal capsule on FA skeleton (left)	Neurological	25313	3	0.0201333	0.0594382	1.22593	8766
90	Volume of grey matter in Heschl's Gyrus (includes H1 and H2) (right)	Neurological	25871	0	0.0193092	0.0594396	1.22592	9530
4	Weighted-mean L3 in tract medial lemniscus (right)	Neurological	25641	-1	-0.0200363	0.0594388	1.22593	8851
189	Weighted-mean ISOVF in tract superior longitudinal fasciculus (left)	Neurological	25725	3	0.0200908	0.0594399	1.22592	8803
125	Mean MO in posterior limb of internal capsule on FA skeleton (right)	Neurological	25170	-1	0.0200574	0.0594449	1.22589	8832
150	Volume of grey matter in Superior Temporal Gyrus, posterior division (right)	Neurological	25801	0	-0.0192886	0.0594446	1.22589	9550
220	Volume of grey matter in Thalamus (left)	Neurological	25878	-1	0.0192866	0.059445	1.22588	9552
8	Mean FA in fornix cres+stria terminalis on FA skeleton (left)	Neurological	25095	2	-0.0200129	0.0594496	1.22585	8871
151	Mean L2 in cingulum cingulate gyrus on FA skeleton (left)	Neurological	25283	3	0.020023	0.0594494	1.22585	8862
182	Mean ISOVF in fornix cres+stria terminalis on FA skeleton (right)	Neurological	25478	3	0.0201208	0.0594511	1.22584	8776
210	90th percentile of z-statistic (in group-defined mask) for faces activation	Neurological	25764	-1	-0.021032	0.0594527	1.22583	8032
229	Mean FA in fornix on FA skeleton	Neurological	25061	2	-0.020063	0.0594599	1.22578	8826
166	Weighted-mean ICVF in tract posterior thalamic radiation (left)	Neurological	25669	2	0.0200078	0.0594569	1.2258	8875
118	Mean OD in retrolenticular part of internal capsule on FA skeleton (left)	Neurological	25413	-1	0.0199885	0.0594589	1.22578	8892
227	Mean ICVF in external capsule on FA skeleton (right)	Neurological	25376	2	-0.0200315	0.0594565	1.2258	8854
237	Mean L2 in superior corona radiata on FA skeleton (right)	Neurological	25272	3	-0.0200341	0.0594663	1.22573	8851
153	Mean OD in splenium of corpus callosum on FA skeleton	Neurological	25396	-1	0.0198965	0.0594642	1.22574	8974
79	Mean L3 in cerebral peduncle on FA skeleton (left)	Neurological	25311	-1	-0.0200005	0.0594779	1.22564	8880
93	Mean ICVF in uncinate fasciculus on FA skeleton (right)	Neurological	25388	2	-0.0200151	0.0594787	1.22564	8867
26	Volume of grey matter in Paracingulate Gyrus (left)	Neurological	25836	0	0.0192861	0.0594779	1.22564	9550
166	Mean L1 in superior longitudinal fasciculus on FA skeleton (left)	Neurological	25241	3	-0.0200536	0.0594783	1.22564	8833
208	Mean FA in posterior thalamic radiation on FA skeleton (left)	Neurological	25085	2	-0.0200483	0.0594733	1.22568	8838
150	Volume of grey matter	Neurological	25006	0	-0.0192589	0.0594779	1.22564	9577
73	Mean ISOVF in cingulum hippocampus on FA skeleton (left)	Neurological	25477	-1	0.0200738	0.0594823	1.22561	8815
113	Mean OD in corticospinal tract on FA skeleton (right)	Neurological	25398	-1	0.0199929	0.0594881	1.22557	8886
151	Mean MD in fornix cres+stria terminalis on FA skeleton (right)	Neurological	25142	3	0.0201119	0.0594913	1.22555	8781
203	Volume of grey matter (normalised for head size)	Neurological	25005	-1	-0.0192407	0.0594928	1.22554	9594
199	Weighted-mean FA in tract superior longitudinal fasciculus (left)	Neurological	25509	2	0.0200283	0.0594978	1.2255	8854
231	Mean ICVF in superior corona radiata on FA skeleton (left)	Neurological	25369	2	0.0200361	0.0594993	1.22549	8847
136	Discrepancy between T1 brain image and standard-space brain template (linearly-aligned)	Neurological	25731	-1	-0.0193436	0.0595087	1.22542	9491
192	Mean ISOVF in superior corona radiata on FA skeleton (left)	Neurological	25465	3	-0.0200795	0.0595101	1.22541	8808
203	Weighted-mean MD in tract uncinate fasciculus (left)	Neurological	25540	3	0.0199754	0.0595115	1.2254	8900
222	Volume of grey matter in Occipital Fusiform Gyrus (left)	Neurological	25860	0	-0.0192812	0.0595155	1.22537	9552
120	Discrepancy between SWI brain image and T1 brain image	Neurological	25738	-1	0.0203524	0.0595164	1.22536	8573
230	Volumetric scaling from T1 head image to standard space	Neurological	25000	-1	0.0192216	0.0595204	1.22533	9611
107	Volume of hippocampus (left)	Neurological	25019	0	0.0193114	0.059531	1.22526	9521
83	Mean L2 in fornix cres+stria terminalis on FA skeleton (left)	Neurological	25287	3	-0.0200667	0.059528	1.22528	8818
138	Volume of grey matter in Crus II Cerebellum (right)	Neurological	25905	0	0.0193053	0.0595308	1.22526	9527
202	Weighted-mean MD in tract inferior fronto-occipital fasciculus (right)	Neurological	25528	3	0.0199943	0.0595277	1.22528	8882
173	Mean ICVF in posterior thalamic radiation on FA skeleton (left)	Neurological	25373	2	-0.0200241	0.0595358	1.22522	8855
63	Volume of grey matter in Parahippocampal Gyrus, posterior division (right)	Neurological	25851	-1	-0.0192798	0.0595345	1.22523	9552
182	Mean ICVF in posterior limb of internal capsule on FA skeleton (left)	Neurological	25363	2	0.0200025	0.0595381	1.2252	8874
31	Mean L3 in superior fronto-occipital fasciculus on FA skeleton (left)	Neurological	25339	-1	0.0201859	0.0595456	1.22515	8713
30	Mean L3 in anterior limb of internal capsule on FA skeleton (right)	Neurological	25312	3	0.0201104	0.0595539	1.22509	8778
57	Total volume of white matter hyperintensities (from T1 and T2_FLAIR images)	Neurological	25781	-1	-0.0199262	0.0595532	1.22509	8941
242	Mean MD in inferior cerebellar peduncle on FA skeleton (right)	Neurological	25114	-1	-0.0200107	0.0595488	1.22513	8866
117	Mean OD in anterior limb of internal capsule on FA skeleton (right)	Neurological	25408	-1	0.019924	0.0595535	1.22509	8943
205	Mean L1 in retrolenticular part of internal capsule on FA skeleton (right)	Neurological	25220	-1	0.0200407	0.0595552	1.22508	8839
221	Mean MD in superior cerebellar peduncle on FA skeleton (left)	Neurological	25117	-1	0.0199866	0.0595544	1.22509	8887
62	Mean ISOVF in anterior corona radiata on FA skeleton (right)	Neurological	25462	3	0.0200053	0.05956	1.22505	8870
185	Mean FA in superior longitudinal fasciculus on FA skeleton (left)	Neurological	25097	2	0.0200063	0.0595621	1.22503	8869
20	Volume of grey matter in Lateral Occipital Cortex, inferior division (left)	Neurological	25826	-1	-0.0192705	0.0595635	1.22502	9559
203	Weighted-mean MO in tract forceps minor	Neurological	25553	-1	-0.0199764	0.0595698	1.22497	8895
58	Mean L3 in middle cerebellar peduncle on FA skeleton	Neurological	25296	1	-0.0200168	0.0595719	1.22496	8859
189	Mean OD in inferior cerebellar peduncle on FA skeleton (right)	Neurological	25402	-1	0.0200398	0.0595816	1.22489	8838
23	Mean L3 in medial lemniscus on FA skeleton (right)	Neurological	25304	-1	-0.0200283	0.0595843	1.22487	8848
85	Mean L3 in superior longitudinal fasciculus on FA skeleton (left)	Neurological	25337	3	-0.0200338	0.0596006	1.22475	8842
156	Mean ICVF in posterior limb of internal capsule on FA skeleton (right)	Neurological	25362	2	0.0200123	0.0595997	1.22476	8861
86	Volume of grey matter in V Cerebellum (right)	Neurological	25896	0	0.0192724	0.0596055	1.22471	9554
228	Weighted-mean OD in tract superior thalamic radiation (left)	Neurological	25700	2	-0.0200299	0.0596065	1.22471	8845
222	Weighted-mean FA in tract corticospinal tract (left)	Neurological	25496	-1	0.0199409	0.0596078	1.2247	8924
58	Volume of peripheral cortical grey matter	Neurological	25002	0	0.0192578	0.0596124	1.22466	9568
19	Mean OD in middle cerebellar peduncle on FA skeleton	Neurological	25392	-1	-0.0199819	0.0596146	1.22465	8887
4	Weighted-mean MD in tract corticospinal tract (right)	Neurological	25524	3	-0.0199477	0.059621	1.2246	8917
11	Mean L2 in uncinate fasciculus on FA skeleton (left)	Neurological	25293	-1	-0.0200071	0.0596234	1.22458	8864
244	Mean L1 in fornix cres+stria terminalis on FA skeleton (left)	Neurological	25239	-1	0.0200524	0.0596231	1.22459	8824
221	Volume of grey matter in Frontal Medial Cortex (left)	Neurological	25830	-1	-0.0192546	0.0596277	1.22455	9570
22	Mean L2 in cingulum hippocampus on FA skeleton (right)	Neurological	25284	-1	-0.0199933	0.0596264	1.22456	8876
145	Weighted-mean ISOVF in tract cingulate gyrus part of cingulum (right)	Neurological	25709	-1	0.0200441	0.0596277	1.22455	8831
98	Mean MO in cingulum hippocampus on FA skeleton (right)	Neurological	25188	-1	-0.0200505	0.0596328	1.22451	8825
239	Weighted-mean L3 in tract anterior thalamic radiation (left)	Neurological	25625	3	-0.0200607	0.0596333	1.22451	8816
90	Weighted-mean L2 in tract posterior thalamic radiation (right)	Neurological	25616	3	-0.0200651	0.059635	1.2245	8812
117	Mean L2 in superior cerebellar peduncle on FA skeleton (right)	Neurological	25260	-1	0.0200149	0.0596396	1.22447	8856
32	Mean ICVF in posterior limb of internal capsule on FA skeleton (left)	Neurological	25363	2	0.0199943	0.0596426	1.22444	8874
64	Mean MO in cingulum cingulate gyrus on FA skeleton (right)	Neurological	25186	-1	0.0200178	0.0596461	1.22442	8853
98	Volume of grey matter in Temporal Fusiform Cortex, anterior division (right)	Neurological	25855	0	-0.0192607	0.0596533	1.22437	9562
226	Volume of grey matter in X Cerebellum (left)	Neurological	25918	-1	0.0192938	0.059657	1.22434	9529
218	Mean L2 in cingulum hippocampus on FA skeleton (right)	Neurological	25284	-1	0.0199906	0.0596609	1.22431	8876
7	Volume of brain stem + 4th ventricle	Neurological	25025	0	-0.0192599	0.0596639	1.22429	9562
56	Volume of grey matter in Central Opercular Cortex (left)	Neurological	25864	0	0.0192566	0.0596673	1.22426	9565
42	Mean OD in posterior limb of internal capsule on FA skeleton (left)	Neurological	25411	-1	-0.0199442	0.0596665	1.22427	8917
212	Weighted-mean MD in tract forceps minor	Neurological	25526	3	-0.0199807	0.0596732	1.22422	8884
93	Volume of grey matter in Middle Temporal Gyrus, temporooccipital part (right)	Neurological	25807	-1	0.0192454	0.059683	1.22415	9575
162	Mean L1 in anterior corona radiata on FA skeleton (left)	Neurological	25223	3	-0.0200421	0.0596821	1.22416	8829
213	Mean OD in superior fronto-occipital fasciculus on FA skeleton (left)	Neurological	25435	-1	0.019957	0.0596882	1.22411	8904
95	Volume of grey matter in Parietal Operculum Cortex (left)	Neurological	25866	0	0.0192639	0.0596919	1.22408	9556
186	Mean ISOVF in anterior corona radiata on FA skeleton (left)	Neurological	25463	3	-0.0200504	0.0596919	1.22408	8821
43	Mean MD in anterior limb of internal capsule on FA skeleton (left)	Neurological	25121	3	-0.0201295	0.0597046	1.22399	8751
62	Mean MO in posterior limb of internal capsule on FA skeleton (left)	Neurological	25171	-1	-0.0200423	0.0597091	1.22396	8827
55	Weighted-mean ISOVF in tract uncinate fasciculus (left)	Neurological	25729	-1	0.0199822	0.0597109	1.22395	8880
68	Weighted-mean MO in tract superior thalamic radiation (right)	Neurological	25566	-1	-0.0199665	0.0597111	1.22395	8894
131	Mean MO in medial lemniscus on FA skeleton (left)	Neurological	25161	-1	-0.0200133	0.0597168	1.2239	8852
204	Mean L2 in fornix on FA skeleton	Neurological	25253	-1	-0.0201607	0.0597183	1.22389	8723
151	Mean L3 in posterior corona radiata on FA skeleton (left)	Neurological	25323	3	0.0200732	0.059721	1.22387	8799
127	Volume of grey matter in Inferior Temporal Gyrus, anterior division (left)	Neurological	25808	-1	-0.0192815	0.0597257	1.22384	9536
73	Volume of grey matter in Middle Frontal Gyrus (right)	Neurological	25789	0	0.0192558	0.0597317	1.2238	9561
64	Mean time to correctly identify matches	Neurological	20023	-1	-0.0072976	0.0597313	1.2238	66564
37	Volume of grey matter in VI Cerebellum (vermis)	Neurological	25898	0	-0.0192761	0.0597304	1.2238	9541
80	Mean MO in fornix cres+stria terminalis on FA skeleton (left)	Neurological	25191	-1	-0.020016	0.0597407	1.22373	8848
105	Volume of grey matter in Amygdala (left)	Neurological	25888	0	0.0192831	0.0597447	1.2237	9533
179	Weighted-mean L1 in tract uncinate fasciculus (right)	Neurological	25595	3	-0.01991	0.0597464	1.22369	8942
203	Mean MD in medial lemniscus on FA skeleton (right)	Neurological	25112	1	0.0200055	0.0597592	1.22359	8856
32	Mean ICVF in superior corona radiata on FA skeleton (left)	Neurological	25369	2	0.0200157	0.0597594	1.22359	8847
1	Mean MD in fornix on FA skeleton	Neurological	25109	-1	0.0201501	0.059764	1.22356	8729
168	Mean MD in middle cerebellar peduncle on FA skeleton	Neurological	25104	1	-0.0199938	0.0597646	1.22356	8866
219	Mean ISOVF in inferior cerebellar peduncle on FA skeleton (right)	Neurological	25450	-1	0.0200691	0.0597736	1.22349	8799
88	Mean FA in genu of corpus callosum on FA skeleton	Neurological	25058	2	-0.0200316	0.059773	1.22349	8832
112	Mean L3 in cingulum cingulate gyrus on FA skeleton (left)	Neurological	25331	3	-0.0199961	0.0597784	1.22346	8863
18	Weighted-mean ISOVF in tract superior longitudinal fasciculus (right)	Neurological	25726	3	0.0200413	0.0597797	1.22345	8823
184	Volume of grey matter in Crus I Cerebellum (vermis)	Neurological	25901	-1	-0.0192531	0.0597811	1.22344	9560
142	Weighted-mean ISOVF in tract corticospinal tract (right)	Neurological	25713	-1	0.0200206	0.0597832	1.22342	8841
186	Weighted-mean OD in tract medial lemniscus (left)	Neurological	25694	-1	0.0199641	0.0597838	1.22342	8891
5	Volume of grey matter in Crus I Cerebellum (right)	Neurological	25902	0	0.01927	0.0597848	1.22341	9543
50	Mean ISOVF in body of corpus callosum on FA skeleton	Neurological	25443	-1	-0.0200155	0.0597899	1.22337	8845
22	Mean OD in inferior cerebellar peduncle on FA skeleton (right)	Neurological	25402	-1	-0.0200233	0.0597912	1.22336	8838
7	Mean ISOVF in superior longitudinal fasciculus on FA skeleton (left)	Neurological	25481	3	-0.0200538	0.0597932	1.22335	8811
120	Volume of grey matter in Crus I Cerebellum (left)	Neurological	25900	0	0.019264	0.0597963	1.22333	9548
74	Volume of grey matter in Superior Frontal Gyrus (left)	Neurological	25786	0	0.0192452	0.0598053	1.22326	9566
249	Mean L2 in inferior cerebellar peduncle on FA skeleton (left)	Neurological	25259	-1	0.0200838	0.0598034	1.22327	8784
45	Mean L2 in sagittal stratum on FA skeleton (left)	Neurological	25279	3	-0.0200019	0.0598056	1.22326	8856
186	Mean MD in medial lemniscus on FA skeleton (left)	Neurological	25113	1	-0.0200334	0.0598081	1.22324	8828
174	Mean ICVF in uncinate fasciculus on FA skeleton (left)	Neurological	25389	2	-0.0199472	0.0598138	1.2232	8904
175	Mean MD in cerebral peduncle on FA skeleton (right)	Neurological	25118	-1	-0.0199535	0.0598195	1.22316	8898
128	Mean L2 in uncinate fasciculus on FA skeleton (left)	Neurological	25293	-1	-0.0199916	0.059821	1.22315	8864
101	Volume of grey matter in Crus II Cerebellum (left)	Neurological	25903	0	-0.0192841	0.0598257	1.22311	9526
254	Weighted-mean MD in tract uncinate fasciculus (left)	Neurological	25540	3	0.0199507	0.0598271	1.2231	8900
147	Mean MD in superior fronto-occipital fasciculus on FA skeleton (right)	Neurological	25146	-1	0.0201265	0.0598295	1.22308	8745
79	Volume of grey matter in V Cerebellum (right)	Neurological	25896	0	0.0192552	0.0598328	1.22306	9554
247	Mean L2 in cerebral peduncle on FA skeleton (left)	Neurological	25263	-1	-0.0199579	0.0598354	1.22304	8893
88	Weighted-mean MO in tract corticospinal tract (left)	Neurological	25550	-1	0.01996	0.059837	1.22303	8891
121	Mean L3 in uncinate fasciculus on FA skeleton (left)	Neurological	25341	-1	0.0199892	0.059838	1.22302	8865
196	Mean ICVF in inferior cerebellar peduncle on FA skeleton (left)	Neurological	25355	2	-0.0199658	0.0598491	1.22294	8885
255	Mean L2 in fornix cres+stria terminalis on FA skeleton (left)	Neurological	25287	3	-0.0200414	0.0598505	1.22293	8818
230	Volume of ventricular cerebrospinal fluid	Neurological	25004	-1	-0.019381	0.0598522	1.22292	9429
234	Mean L3 in cingulum hippocampus on FA skeleton (left)	Neurological	25333	-1	-0.0199845	0.0598545	1.2229	8868
139	Mean MD in corticospinal tract on FA skeleton (left)	Neurological	25111	1	0.0200214	0.0598595	1.22287	8835
203	Volume of grey matter in Temporal Occipital Fusiform Cortex (left)	Neurological	25858	0	-0.019274	0.059865	1.22283	9533
153	Volume of grey matter in Postcentral Gyrus (right)	Neurological	25815	0	0.0192648	0.0598665	1.22282	9542
83	Volume of grey matter in Precuneous Cortex (left)	Neurological	25842	0	-0.0192445	0.059868	1.22281	9562
23	Mean FA in external capsule on FA skeleton (left)	Neurological	25089	2	0.0200034	0.0598719	1.22278	8850
51	Mean L1 in superior corona radiata on FA skeleton (left)	Neurological	25225	3	-0.0200432	0.059871	1.22278	8815
153	Volume of grey matter in Occipital Pole (right)	Neurological	25877	0	0.0192456	0.0598808	1.22271	9560
220	Mean ISOVF in anterior limb of internal capsule on FA skeleton (right)	Neurological	25456	-1	0.0200731	0.0598822	1.2227	8788
245	Mean L3 in corticospinal tract on FA skeleton (right)	Neurological	25302	1	0.0200338	0.059889	1.22265	8822
151	Weighted-mean MD in tract superior longitudinal fasciculus (left)	Neurological	25536	3	0.020035	0.0598887	1.22265	8821
84	Volume of grey matter in Cingulate Gyrus, posterior division (left)	Neurological	25840	0	-0.0192782	0.0598903	1.22264	9527
40	Mean ISOVF in anterior limb of internal capsule on FA skeleton (right)	Neurological	25456	-1	-0.0200722	0.0598937	1.22262	8788
110	Weighted-mean L1 in tract inferior fronto-occipital fasciculus (left)	Neurological	25581	3	0.0199108	0.0598937	1.22262	8931
196	Mean L1 in anterior limb of internal capsule on FA skeleton (left)	Neurological	25217	3	-0.0200512	0.0598996	1.22258	8806
35	Weighted-mean MO in tract forceps major	Neurological	25552	-1	0.0200203	0.0599028	1.22255	8833
13	Mean L3 in corticospinal tract on FA skeleton (right)	Neurological	25302	1	-0.0200321	0.0599115	1.22249	8822
238	Volume of grey matter in X Cerebellum (vermis)	Neurological	25919	-1	-0.0192623	0.0599136	1.22247	9541
127	Mean L2 in cingulum cingulate gyrus on FA skeleton (left)	Neurological	25283	3	-0.0199866	0.0599146	1.22247	8862
35	Mean ISOVF in superior longitudinal fasciculus on FA skeleton (right)	Neurological	25480	3	-0.0200361	0.0599185	1.22244	8818
104	Mean MD in splenium of corpus callosum on FA skeleton	Neurological	25108	3	0.0199863	0.0599324	1.22234	8861
236	Mean L2 in uncinate fasciculus on FA skeleton (left)	Neurological	25293	-1	-0.0199828	0.0599344	1.22232	8864
244	Mean MD in posterior limb of internal capsule on FA skeleton (right)	Neurological	25122	3	0.0200164	0.0599377	1.2223	8834
156	Mean MD in tapetum on FA skeleton (left)	Neurological	25151	3	-0.0200792	0.0599358	1.22231	8779
107	Mean ICVF in superior longitudinal fasciculus on FA skeleton (right)	Neurological	25384	2	0.0199892	0.0599392	1.22229	8858
23	Mean L2 in middle cerebellar peduncle on FA skeleton	Neurological	25248	1	-0.0199835	0.0599388	1.22229	8863
140	Volume of grey matter in VIIIb Cerebellum (vermis)	Neurological	25913	0	-0.0192315	0.0599472	1.22223	9569
101	Mean L3 in retrolenticular part of internal capsule on FA skeleton (right)	Neurological	25316	3	0.0200314	0.0599496	1.22221	8820
13	Weighted-mean ISOVF in tract middle cerebellar peduncle	Neurological	25720	-1	0.0200075	0.0599507	1.22221	8841
147	Mean MD in corticospinal tract on FA skeleton (left)	Neurological	25111	1	0.0200139	0.0599558	1.22217	8835
198	Mean MD in uncinate fasciculus on FA skeleton (right)	Neurological	25148	-1	-0.0199426	0.0599595	1.22214	8898
173	Mean L3 in fornix cres+stria terminalis on FA skeleton (left)	Neurological	25335	3	0.0200514	0.0599701	1.22207	8801
148	Mean ISOVF in fornix cres+stria terminalis on FA skeleton (left)	Neurological	25479	-1	-0.0200832	0.0599719	1.22205	8773
7	Mean L2 in tapetum on FA skeleton (right)	Neurological	25294	-1	-0.0200606	0.0599689	1.22207	8793
239	Volume of grey matter in Subcallosal Cortex (right)	Neurological	25835	0	-0.0192547	0.0599734	1.22204	9544
102	Mean FA in fornix cres+stria terminalis on FA skeleton (right)	Neurological	25094	-1	0.0199829	0.0599763	1.22202	8861
11	Mean L2 in external capsule on FA skeleton (right)	Neurological	25280	3	-0.0200281	0.0599766	1.22202	8821
175	Mean MD in medial lemniscus on FA skeleton (right)	Neurological	25112	1	-0.0199884	0.059978	1.22201	8856
45	Mean MO in cerebral peduncle on FA skeleton (left)	Neurological	25167	-1	0.0199578	0.0599803	1.22199	8883
78	Mean ISOVF in body of corpus callosum on FA skeleton	Neurological	25443	-1	-0.0200004	0.0599837	1.22197	8845
3	Weighted-mean L1 in tract anterior thalamic radiation (right)	Neurological	25572	3	-0.0199638	0.0599893	1.22193	8877
140	Weighted-mean L1 in tract uncinate fasciculus (right)	Neurological	25595	3	0.0198911	0.0599896	1.22192	8942
171	Mean ISOVF in superior fronto-occipital fasciculus on FA skeleton (left)	Neurological	25483	-1	0.0201043	0.0599953	1.22188	8753
56	Weighted-mean OD in tract medial lemniscus (left)	Neurological	25694	-1	-0.0199467	0.060007	1.2218	8891
185	Mean L3 in genu of corpus callosum on FA skeleton	Neurological	25298	3	-0.0200153	0.0600099	1.22178	8830
230	Volume of ventricular cerebrospinal fluid (normalised for head size)	Neurological	25003	-1	-0.0193604	0.0600156	1.22174	9437
102	Mean ISOVF in inferior cerebellar peduncle on FA skeleton (left)	Neurological	25451	-1	-0.0200741	0.0600153	1.22174	8778
63	Mean ICVF in genu of corpus callosum on FA skeleton	Neurological	25346	2	-0.0199721	0.0600283	1.22164	8867
123	Weighted-mean MO in tract posterior thalamic radiation (right)	Neurological	25562	-1	-0.0199724	0.0600242	1.22167	8867
157	Mean L1 in pontine crossing tract on FA skeleton	Neurological	25201	1	0.0200288	0.0600252	1.22167	8817
83	Mean MD in posterior thalamic radiation on FA skeleton (left)	Neurological	25133	3	-0.0200504	0.0600266	1.22166	8798
211	Mean L2 in uncinate fasciculus on FA skeleton (left)	Neurological	25293	-1	-0.0199757	0.0600249	1.22167	8864
47	Volume of grey matter in Temporal Fusiform Cortex, posterior division (right)	Neurological	25857	0	0.0192345	0.0600287	1.22164	9560
56	Volume of grey matter in Supracalcarine Cortex (right)	Neurological	25875	0	0.0192449	0.0600376	1.22158	9549
225	Mean L2 in superior corona radiata on FA skeleton (left)	Neurological	25273	3	-0.020017	0.060046	1.22152	8826
80	Mean MO in fornix cres+stria terminalis on FA skeleton (right)	Neurological	25190	-1	-0.0200034	0.0600457	1.22152	8838
152	Mean ISOVF in posterior limb of internal capsule on FA skeleton (right)	Neurological	25458	-1	-0.0199804	0.060051	1.22148	8858
94	Weighted-mean MD in tract medial lemniscus (left)	Neurological	25532	-1	-0.0199563	0.060057	1.22144	8879
221	Mean L2 in cerebral peduncle on FA skeleton (right)	Neurological	25262	-1	0.0199368	0.0600628	1.22139	8896
203	Mean L2 in fornix on FA skeleton	Neurological	25253	-1	0.0201334	0.0600644	1.22138	8723
109	Mean L1 in body of corpus callosum on FA skeleton	Neurological	25203	-1	0.0199569	0.0600643	1.22138	8878
186	Volume of white matter	Neurological	25008	0	-0.0192148	0.0600759	1.2213	9576
156	Volume of brain, grey+white matter	Neurological	25010	0	-0.0192213	0.0600839	1.22124	9569
233	Volume of grey matter in Frontal Medial Cortex (left)	Neurological	25830	-1	-0.0192203	0.0600832	1.22125	9570
37	Weighted-mean MD in tract middle cerebellar peduncle	Neurological	25531	-1	0.0199699	0.0600843	1.22124	8865
199	Weighted-mean L1 in tract inferior fronto-occipital fasciculus (right)	Neurological	25582	3	-0.0198914	0.0600864	1.22122	8935
158	Weighted-mean MD in tract cingulate gyrus part of cingulum (left)	Neurological	25519	3	-0.0199545	0.060095	1.22116	8878
21	Weighted-mean L1 in tract forceps major	Neurological	25579	-1	-0.0199104	0.0601005	1.22112	8917
204	Mean MD in retrolenticular part of internal capsule on FA skeleton (left)	Neurological	25125	3	-0.0200192	0.0601054	1.22109	8820
252	Mean FA in retrolenticular part of internal capsule on FA skeleton (right)	Neurological	25076	2	-0.019947	0.0601039	1.2211	8884
47	Mean L3 in fornix cres+stria terminalis on FA skeleton (left)	Neurological	25335	3	-0.0200408	0.0601056	1.22108	8801
178	Mean OD in posterior thalamic radiation on FA skeleton (left)	Neurological	25421	-1	-0.0200062	0.0601123	1.22104	8831
165	Mean L1 in retrolenticular part of internal capsule on FA skeleton (left)	Neurological	25221	-1	0.0199663	0.0601167	1.221	8866
48	Weighted-mean L1 in tract anterior thalamic radiation (right)	Neurological	25572	3	-0.0199539	0.0601174	1.221	8877
171	Mean L2 in fornix on FA skeleton	Neurological	25253	-1	0.0201294	0.060116	1.22101	8723
100	Weighted-mean MD in tract acoustic radiation (right)	Neurological	25516	-1	0.0199434	0.0601216	1.22097	8886
20	Volume of grey matter in Middle Frontal Gyrus (right)	Neurological	25789	0	-0.0192265	0.0601211	1.22097	9561
153	Mean L1 in external capsule on FA skeleton (left)	Neurological	25233	-1	-0.0200203	0.0601348	1.22087	8817
136	Weighted-mean L3 in tract parahippocampal part of cingulum (right)	Neurological	25630	-1	-0.0200923	0.0601339	1.22088	8754
225	Mean L1 in tapetum on FA skeleton (left)	Neurological	25247	-1	-0.0200225	0.0601357	1.22087	8815
233	Mean ISOVF in inferior cerebellar peduncle on FA skeleton (right)	Neurological	25450	-1	-0.0200403	0.0601405	1.22083	8799
31	Mean FA in posterior corona radiata on FA skeleton (left)	Neurological	25083	2	0.0199914	0.0601424	1.22082	8842
229	Median T2star in accumbens (left)	Neurological	25038	-1	-0.0201792	0.0601447	1.2208	8678
105	Volume of grey matter in VIIb Cerebellum (vermis)	Neurological	25907	0	0.0192184	0.0601489	1.22077	9567
121	Volume of grey matter in X Cerebellum (left)	Neurological	25918	-1	0.0192567	0.0601489	1.22077	9529
107	Mean ICVF in anterior limb of internal capsule on FA skeleton (right)	Neurological	25360	2	0.019993	0.06015	1.22076	8840
94	Weighted-mean OD in tract medial lemniscus (right)	Neurological	25695	-1	-0.0199381	0.0601467	1.22079	8889
115	Mean L3 in uncinate fasciculus on FA skeleton (right)	Neurological	25340	-1	-0.0199643	0.0601565	1.22072	8865
9	Mean L2 in superior cerebellar peduncle on FA skeleton (left)	Neurological	25261	-1	-0.0199619	0.0601585	1.2207	8867
85	Weighted-mean L2 in tract forceps minor	Neurological	25607	3	-0.0199394	0.0601589	1.2207	8887
101	Volume of grey matter in Superior Temporal Gyrus, anterior division (right)	Neurological	25799	0	0.0192156	0.060159	1.2207	9569
23	Mean FA in posterior corona radiata on FA skeleton (right)	Neurological	25082	2	0.0200211	0.0601674	1.22064	8814
62	Inverted signal-to-noise ratio in T1	Neurological	25734	-1	-0.019308	0.0601685	1.22063	9477
14	Mean MO in posterior limb of internal capsule on FA skeleton (right)	Neurological	25170	-1	-0.0200001	0.060175	1.22058	8832
202	Mean L2 in external capsule on FA skeleton (left)	Neurological	25281	3	0.020038	0.0601845	1.22052	8798
115	Volume of grey matter in Supramarginal Gyrus, posterior division (right)	Neurological	25821	-1	0.0192266	0.0601877	1.22049	9556
235	Mean L1 in sagittal stratum on FA skeleton (right)	Neurological	25230	3	0.019946	0.060189	1.22048	8879
144	Volume of grey matter in Juxtapositional Lobule Cortex (formerly Supplementary Motor Cortex) (right)	Neurological	25833	-1	0.0192224	0.060189	1.22048	9560
249	Mean MD in anterior corona radiata on FA skeleton (right)	Neurological	25126	3	0.0200056	0.0601921	1.22046	8826
244	Mean L1 in retrolenticular part of internal capsule on FA skeleton (right)	Neurological	25220	-1	0.0199906	0.060196	1.22043	8839
173	Mean ICVF in posterior corona radiata on FA skeleton (left)	Neurological	25371	2	-0.020004	0.0601986	1.22041	8827
18	Volumetric scaling from T1 head image to standard space	Neurological	25000	-1	-0.0191703	0.0602032	1.22038	9611
120	Median T2star in accumbens (right)	Neurological	25039	-1	0.0201976	0.0602073	1.22035	8658
21	Mean OD in posterior thalamic radiation on FA skeleton (right)	Neurological	25420	-1	0.0199862	0.0602088	1.22034	8842
231	Mean L2 in fornix on FA skeleton	Neurological	25253	-1	-0.0201215	0.0602156	1.22029	8723
122	Mean FA in retrolenticular part of internal capsule on FA skeleton (right)	Neurological	25076	2	-0.0199382	0.0602181	1.22027	8884
29	Mean L3 in superior corona radiata on FA skeleton (right)	Neurological	25320	3	0.0199918	0.0602233	1.22024	8836
114	Weighted-mean FA in tract anterior thalamic radiation (left)	Neurological	25490	2	0.0199334	0.0602212	1.22025	8888
2	Mean FA in middle cerebellar peduncle on FA skeleton	Neurological	25056	-1	-0.0199322	0.0602223	1.22024	8889
248	Mean FA in middle cerebellar peduncle on FA skeleton	Neurological	25056	-1	-0.0199317	0.0602293	1.22019	8889
98	Volume of grey matter in Occipital Fusiform Gyrus (right)	Neurological	25861	0	-0.0192115	0.0602271	1.22021	9568
116	Weighted-mean OD in tract medial lemniscus (right)	Neurological	25695	-1	0.0199317	0.0602292	1.22019	8889
153	Mean MO in superior corona radiata on FA skeleton (left)	Neurological	25177	-1	-0.0199329	0.0602283	1.2202	8888
44	Mean ISOVF in superior longitudinal fasciculus on FA skeleton (left)	Neurological	25481	3	-0.0200195	0.0602319	1.22017	8811
161	Volumetric scaling from T1 head image to standard space	Neurological	25000	-1	-0.0191677	0.0602383	1.22013	9611
246	Weighted-mean OD in tract superior thalamic radiation (left)	Neurological	25700	2	-0.0199802	0.060242	1.2201	8845
28	Mean L1 in posterior thalamic radiation on FA skeleton (left)	Neurological	25229	3	-0.0200114	0.0602487	1.22005	8817
198	Discrepancy between T1 brain image and standard-space brain template (nonlinearly-aligned)	Neurological	25732	-1	0.019216	0.0602487	1.22005	9562
67	Mean MD in superior longitudinal fasciculus on FA skeleton (right)	Neurological	25144	3	0.0200286	0.0602468	1.22007	8802
1	Volume of grey matter in Parahippocampal Gyrus, posterior division (left)	Neurological	25850	0	0.0192115	0.0602543	1.22001	9566
63	Weighted-mean L3 in tract inferior longitudinal fasciculus (left)	Neurological	25637	3	0.0199726	0.0602526	1.22002	8851
50	Mean MD in anterior corona radiata on FA skeleton (right)	Neurological	25126	3	-0.0200008	0.0602539	1.22002	8826
26	Weighted-mean ISOVF in tract middle cerebellar peduncle	Neurological	25720	-1	0.0199836	0.060257	1.21999	8841
249	Weighted-mean ICVF in tract inferior fronto-occipital fasciculus (left)	Neurological	25662	2	-0.019926	0.0602592	1.21998	8892
237	Mean FA in sagittal stratum on FA skeleton (right)	Neurological	25086	2	0.0199437	0.060263	1.21995	8876
87	Weighted-mean ICVF in tract medial lemniscus (left)	Neurological	25667	2	0.0199031	0.060266	1.21993	8912
203	Volumetric scaling from T1 head image to standard space	Neurological	25000	-1	0.0191656	0.0602658	1.21993	9611
234	Mean ISOVF in sagittal stratum on FA skeleton (right)	Neurological	25470	-1	-0.0200005	0.0602727	1.21988	8825
62	Mean ISOVF in posterior limb of internal capsule on FA skeleton (right)	Neurological	25458	-1	0.019963	0.0602745	1.21987	8858
217	Weighted-mean L1 in tract superior thalamic radiation (right)	Neurological	25593	3	0.0199717	0.0602784	1.21984	8850
17	Mean FA in superior fronto-occipital fasciculus on FA skeleton (left)	Neurological	25099	2	0.0200101	0.06028	1.21983	8816
238	Mean ISOVF in superior cerebellar peduncle on FA skeleton (left)	Neurological	25453	-1	0.0199502	0.0602795	1.21983	8869
234	Mean L2 in posterior corona radiata on FA skeleton (right)	Neurological	25274	3	-0.0200308	0.0602774	1.21985	8798
40	Weighted-mean ICVF in tract medial lemniscus (right)	Neurological	25668	-1	-0.0198837	0.0602855	1.21979	8928
188	Weighted-mean MD in tract forceps major	Neurological	25525	-1	0.0199654	0.0602874	1.21977	8855
32	Mean FA in sagittal stratum on FA skeleton (left)	Neurological	25087	2	0.0199353	0.0602844	1.21979	8882
231	Weighted-mean FA in tract inferior longitudinal fasciculus (right)	Neurological	25503	2	0.0199337	0.0602901	1.21975	8883
106	Volume of grey matter in Temporal Fusiform Cortex, posterior division (left)	Neurological	25856	0	-0.0192186	0.0602941	1.21973	9556
67	Mean FA in external capsule on FA skeleton (right)	Neurological	25088	2	-0.0199614	0.0602949	1.21972	8858
74	Mean L2 in posterior limb of internal capsule on FA skeleton (left)	Neurological	25267	-1	0.0199543	0.0603001	1.21968	8864
83	Mean FA in posterior corona radiata on FA skeleton (left)	Neurological	25083	2	0.0199787	0.0603053	1.21964	8842
81	Mean MD in superior fronto-occipital fasciculus on FA skeleton (left)	Neurological	25147	-1	-0.0201349	0.0603106	1.21961	8705
109	Weighted-mean ICVF in tract medial lemniscus (left)	Neurological	25667	2	-0.0198995	0.0603125	1.21959	8912
2	Volume of grey matter in Intracalcarine Cortex (right)	Neurological	25829	0	0.0192623	0.0603164	1.21956	9511
30	Volume of grey matter in Frontal Orbital Cortex (left)	Neurological	25846	0	-0.0192199	0.0603164	1.21956	9553
151	Discrepancy between rfMRI brain image and T1 brain image	Neurological	25739	-1	-0.0196623	0.0603163	1.21957	9128
139	Volume of ventricular cerebrospinal fluid (normalised for head size)	Neurological	25003	-1	0.0193376	0.0603177	1.21956	9437
114	Mean ISOVF in anterior limb of internal capsule on FA skeleton (right)	Neurological	25456	-1	0.0200387	0.0603212	1.21953	8788
232	Volume of grey matter in Crus II Cerebellum (left)	Neurological	25903	0	0.0192469	0.0603202	1.21954	9526
162	Mean OD in superior fronto-occipital fasciculus on FA skeleton (right)	Neurological	25434	-1	0.0198725	0.0603297	1.21947	8935
51	Weighted-mean MD in tract anterior thalamic radiation (right)	Neurological	25518	3	-0.0199859	0.060329	1.21947	8834
245	Weighted-mean L1 in tract uncinate fasciculus (left)	Neurological	25594	3	-0.0198854	0.0603358	1.21943	8923
142	Weighted-mean L1 in tract forceps major	Neurological	25579	-1	-0.019892	0.0603378	1.21941	8917
223	Weighted-mean L2 in tract inferior longitudinal fasciculus (left)	Neurological	25610	3	0.0199604	0.0603512	1.21931	8855
230	Mean ICVF in superior longitudinal fasciculus on FA skeleton (left)	Neurological	25385	2	0.0199647	0.0603542	1.21929	8851
51	Volume of grey matter in V Cerebellum (right)	Neurological	25896	0	0.0192157	0.0603593	1.21926	9554
219	Mean OD in external capsule on FA skeleton (right)	Neurological	25424	-1	0.0198633	0.060363	1.21923	8941
121	Median BOLD effect (in group-defined amygdala activation mask) for faces-shapes contrast	Neurological	25052	-1	-0.0209391	0.0603617	1.21924	8046
15	Mean L3 in superior cerebellar peduncle on FA skeleton (right)	Neurological	25308	-1	0.0199572	0.0603636	1.21923	8857
79	Volume of grey matter in Crus I Cerebellum (vermis)	Neurological	25901	-1	0.0192092	0.0603658	1.21921	9560
147	Median T2star in amygdala (left)	Neurological	25036	-1	-0.0200636	0.0603691	1.21919	8763
108	Mean MO in retrolenticular part of internal capsule on FA skeleton (right)	Neurological	25172	-1	0.0199678	0.0603727	1.21916	8847
51	Mean L2 in cingulum cingulate gyrus on FA skeleton (left)	Neurological	25283	3	-0.0199508	0.0603741	1.21915	8862
150	Mean MD in superior cerebellar peduncle on FA skeleton (left)	Neurological	25117	-1	0.0199224	0.0603784	1.21912	8887
103	Mean MD in tapetum on FA skeleton (right)	Neurological	25150	3	0.020044	0.0603849	1.21907	8779
95	Mean OD in uncinate fasciculus on FA skeleton (left)	Neurological	25437	-1	0.0199206	0.060386	1.21906	8888
62	Mean L2 in external capsule on FA skeleton (right)	Neurological	25280	3	-0.0199962	0.060386	1.21906	8821
6	Weighted-mean ICVF in tract middle cerebellar peduncle	Neurological	25666	-1	0.0198606	0.0603833	1.21908	8942
32	Weighted-mean MD in tract inferior longitudinal fasciculus (left)	Neurological	25529	3	-0.0199586	0.060389	1.21904	8854
214	Mean ISOVF in cingulum cingulate gyrus on FA skeleton (left)	Neurological	25475	-1	-0.0199943	0.0603953	1.219	8822
222	Mean L1 in superior longitudinal fasciculus on FA skeleton (right)	Neurological	25240	3	0.0199644	0.0604012	1.21895	8848
7	Weighted-mean ICVF in tract medial lemniscus (left)	Neurological	25667	2	-0.0198926	0.0604018	1.21895	8912
232	Weighted-mean FA in tract inferior fronto-occipital fasciculus (right)	Neurological	25501	2	0.0198793	0.0604003	1.21896	8924
237	Mean OD in superior longitudinal fasciculus on FA skeleton (left)	Neurological	25433	-1	0.0199084	0.060399	1.21897	8898
48	Weighted-mean ISOVF in tract parahippocampal part of cingulum (right)	Neurological	25711	-1	-0.02007	0.0604035	1.21894	8755
22	Median T2star in putamen (left)	Neurological	25030	-1	0.0200504	0.0604062	1.21892	8772
63	Mean L3 in posterior thalamic radiation on FA skeleton (right)	Neurological	25324	3	0.0200219	0.0604057	1.21892	8797
148	Volume of grey matter in Cingulate Gyrus, posterior division (left)	Neurological	25840	0	-0.0192387	0.0604153	1.21885	9527
237	Mean L3 in anterior limb of internal capsule on FA skeleton (right)	Neurological	25312	3	-0.0200425	0.0604188	1.21883	8778
252	Volume of grey matter in Amygdala (right)	Neurological	25889	0	-0.0192403	0.0604218	1.21881	9525
187	Weighted-mean L3 in tract inferior fronto-occipital fasciculus (right)	Neurological	25636	3	0.0199639	0.0604229	1.2188	8847
120	Weighted-mean L3 in tract inferior fronto-occipital fasciculus (right)	Neurological	25636	3	0.0199639	0.0604222	1.2188	8847
114	Weighted-mean L1 in tract inferior fronto-occipital fasciculus (right)	Neurological	25582	3	-0.019865	0.0604271	1.21877	8935
124	Mean L1 in anterior limb of internal capsule on FA skeleton (right)	Neurological	25216	-1	0.0199772	0.0604261	1.21878	8835
162	Mean L3 in cingulum hippocampus on FA skeleton (left)	Neurological	25333	-1	-0.0199397	0.0604301	1.21875	8868
68	Weighted-mean L3 in tract parahippocampal part of cingulum (left)	Neurological	25629	-1	0.0201023	0.0604322	1.21873	8725
63	Mean FA in posterior corona radiata on FA skeleton (left)	Neurological	25083	2	-0.0199686	0.0604345	1.21872	8842
210	Weighted-mean FA in tract inferior fronto-occipital fasciculus (left)	Neurological	25500	2	0.0198953	0.060439	1.21868	8907
251	Mean L2 in cerebral peduncle on FA skeleton (right)	Neurological	25262	-1	0.0199072	0.0604434	1.21865	8896
186	Mean MO in cingulum hippocampus on FA skeleton (left)	Neurological	25189	-1	-0.0199842	0.0604527	1.21858	8827
32	Mean ISOVF in superior corona radiata on FA skeleton (left)	Neurological	25465	3	-0.0200058	0.0604516	1.21859	8808
233	Mean OD in pontine crossing tract on FA skeleton	Neurological	25393	-1	-0.0198809	0.0604524	1.21859	8919
181	Mean ISOVF in fornix on FA skeleton	Neurological	25445	-1	0.0199241	0.0604567	1.21856	8880
127	Weighted-mean ICVF in tract medial lemniscus (left)	Neurological	25667	2	-0.019888	0.0604607	1.21853	8912
17	Mean OD in corticospinal tract on FA skeleton (left)	Neurological	25399	-1	-0.0199209	0.0604692	1.21847	8882
103	Mean FA in cerebral peduncle on FA skeleton (left)	Neurological	25071	-1	-0.0198871	0.0604729	1.21844	8912
159	Mean L2 in fornix on FA skeleton	Neurological	25253	-1	0.0201014	0.0604722	1.21844	8723
74	Volume of caudate (left)	Neurological	25013	0	0.01924	0.0604801	1.21839	9521
61	Mean OD in corticospinal tract on FA skeleton (left)	Neurological	25399	-1	0.01992	0.0604808	1.21838	8882
161	Weighted-mean FA in tract inferior longitudinal fasciculus (right)	Neurological	25503	2	-0.0199192	0.060477	1.21841	8883
213	Volume of grey matter in Superior Frontal Gyrus (right)	Neurological	25787	0	-0.0192156	0.0604826	1.21837	9545
182	Mean MO in anterior corona radiata on FA skeleton (right)	Neurological	25174	-1	0.0198953	0.0604815	1.21838	8904
186	Mean MD in anterior corona radiata on FA skeleton (right)	Neurological	25126	3	-0.0199831	0.0604813	1.21838	8826
50	Mean L3 in superior fronto-occipital fasciculus on FA skeleton (right)	Neurological	25338	-1	-0.0200673	0.0604969	1.21827	8751
234	Weighted-mean L3 in tract medial lemniscus (right)	Neurological	25641	-1	-0.0199537	0.0604964	1.21827	8851
116	Volume of grey matter in Heschl's Gyrus (includes H1 and H2) (right)	Neurological	25871	0	-0.0192291	0.0605041	1.21822	9530
82	Weighted-mean MO in tract superior longitudinal fasciculus (right)	Neurological	25564	-1	0.0198931	0.0605107	1.21817	8904
66	Weighted-mean MO in tract posterior thalamic radiation (left)	Neurological	25561	-1	0.0199502	0.0605124	1.21816	8853
202	Weighted-mean ICVF in tract corticospinal tract (right)	Neurological	25659	2	-0.0198696	0.0605258	1.21806	8924
201	Mean ICVF in superior cerebellar peduncle on FA skeleton (left)	Neurological	25357	-1	-0.0199017	0.0605292	1.21804	8895
214	Mean MD in uncinate fasciculus on FA skeleton (left)	Neurological	25149	-1	0.019915	0.0605316	1.21802	8883
46	Weighted-mean MD in tract acoustic radiation (left)	Neurological	25515	-1	0.0199114	0.0605338	1.218	8886
52	Mean MD in anterior corona radiata on FA skeleton (left)	Neurological	25127	3	0.0200195	0.0605393	1.21796	8790
67	Weighted-mean L2 in tract superior longitudinal fasciculus (right)	Neurological	25618	3	0.0199722	0.0605488	1.21789	8831
198	Mean ICVF in fornix cres+stria terminalis on FA skeleton (left)	Neurological	25383	2	0.0199112	0.0605517	1.21787	8885
151	Weighted-mean L2 in tract superior thalamic radiation (right)	Neurological	25620	3	0.0199575	0.0605634	1.21779	8843
90	Mean L3 in corticospinal tract on FA skeleton (right)	Neurological	25302	1	0.0199817	0.0605578	1.21783	8822
105	Volume of grey matter in Ventral Striatum (left)	Neurological	25890	0	0.0191964	0.0605639	1.21779	9558
39	Mean MO in cingulum hippocampus on FA skeleton (left)	Neurological	25189	-1	0.0199759	0.0605595	1.21782	8827
221	Mean ICVF in retrolenticular part of internal capsule on FA skeleton (left)	Neurological	25365	2	-0.0199196	0.0605594	1.21782	8877
142	Volume of pallidum (left)	Neurological	25017	-1	-0.0192643	0.0605611	1.21781	9491
189	Weighted-mean MO in tract posterior thalamic radiation (right)	Neurological	25562	-1	0.0199304	0.0605649	1.21778	8867
227	Mean ICVF in superior cerebellar peduncle on FA skeleton (right)	Neurological	25356	-1	0.0198902	0.0605624	1.2178	8903
75	Mean OD in cingulum hippocampus on FA skeleton (left)	Neurological	25429	-1	-0.0199254	0.0605711	1.21773	8871
81	Weighted-mean L2 in tract superior thalamic radiation (left)	Neurological	25619	3	-0.0199793	0.0605743	1.21771	8823
206	Volume of grey matter in Parietal Operculum Cortex (left)	Neurological	25866	0	0.0191975	0.0605769	1.21769	9556
50	Mean OD in retrolenticular part of internal capsule on FA skeleton (left)	Neurological	25413	-1	-0.0199007	0.0605858	1.21763	8892
218	Mean OD in corticospinal tract on FA skeleton (right)	Neurological	25398	-1	0.0199068	0.0605937	1.21757	8886
116	Mean L1 in inferior cerebellar peduncle on FA skeleton (left)	Neurological	25211	-1	-0.0199233	0.0605975	1.21755	8871
47	Mean MD in fornix cres+stria terminalis on FA skeleton (left)	Neurological	25143	-1	-0.0199979	0.0605966	1.21755	8805
171	Weighted-mean ISOVF in tract cingulate gyrus part of cingulum (left)	Neurological	25708	-1	0.0199475	0.0606046	1.21749	8849
123	Mean FA in medial lemniscus on FA skeleton (right)	Neurological	25064	-1	-0.0199035	0.0606072	1.21748	8888
59	Volume of grey matter in Temporal Occipital Fusiform Cortex (left)	Neurological	25858	0	0.0192179	0.0606132	1.21743	9533
218	Median BOLD effect (in group-defined mask) for shapes activation	Neurological	25040	-1	-0.0209561	0.0606171	1.2174	8017
150	Weighted-mean OD in tract posterior thalamic radiation (right)	Neurological	25697	-1	0.0198779	0.0606207	1.21738	8910
252	Discrepancy between dMRI brain image and T1 brain image	Neurological	25737	-1	-0.0196194	0.0606248	1.21735	9146
85	Weighted-mean L3 in tract inferior longitudinal fasciculus (right)	Neurological	25638	3	-0.0199674	0.0606246	1.21735	8830
159	Weighted-mean L2 in tract posterior thalamic radiation (left)	Neurological	25615	3	0.0200181	0.0606442	1.21721	8784
63	Mean L1 in fornix cres+stria terminalis on FA skeleton (right)	Neurological	25238	-1	0.0199852	0.0606445	1.21721	8813
119	Inverted temporal signal-to-noise ratio in pre-processed tfMRI	Neurological	25745	-1	0.0208951	0.0606472	1.21719	8062
233	Median BOLD effect (in group-defined mask) for faces-shapes contrast	Neurological	25048	-1	0.0208678	0.0606496	1.21717	8083
206	Mean MD in superior cerebellar peduncle on FA skeleton (right)	Neurological	25116	-1	-0.0199281	0.0606519	1.21716	8863
120	Mean MD in anterior corona radiata on FA skeleton (right)	Neurological	25126	3	0.0199697	0.0606532	1.21715	8826
212	Weighted-mean MO in tract inferior fronto-occipital fasciculus (right)	Neurological	25555	-1	-0.0198611	0.0606651	1.21706	8922
11	Weighted-mean L2 in tract uncinate fasciculus (right)	Neurological	25622	3	-0.0198924	0.0606644	1.21707	8894
66	Mean ICVF in external capsule on FA skeleton (left)	Neurological	25377	2	-0.0199316	0.0606647	1.21706	8859
27	Mean ICVF in pontine crossing tract on FA skeleton	Neurological	25345	-1	0.0199504	0.0606693	1.21703	8842
144	Mean ICVF in superior cerebellar peduncle on FA skeleton (left)	Neurological	25357	-1	0.0198908	0.0606706	1.21702	8895
166	Mean OD in tapetum on FA skeleton (right)	Neurological	25438	-1	0.0199218	0.0606759	1.21698	8867
165	Volume of grey matter in Superior Temporal Gyrus, posterior division (right)	Neurological	25801	0	0.0191956	0.0606829	1.21693	9550
230	Mean ISOVF in cerebral peduncle on FA skeleton (right)	Neurological	25454	-1	-0.0199354	0.0606881	1.2169	8854
231	Mean MO in superior corona radiata on FA skeleton (left)	Neurological	25177	-1	-0.0198968	0.0606937	1.21686	8888
214	Mean OD in retrolenticular part of internal capsule on FA skeleton (left)	Neurological	25413	-1	0.0198924	0.0606932	1.21686	8892
21	Volume of grey matter in Occipital Fusiform Gyrus (right)	Neurological	25861	0	-0.0191764	0.0606976	1.21683	9568
252	Mean ISOVF in posterior limb of internal capsule on FA skeleton (right)	Neurological	25458	-1	0.0199303	0.0606968	1.21683	8858
229	Mean OD in posterior limb of internal capsule on FA skeleton (left)	Neurological	25411	-1	-0.0198642	0.060697	1.21683	8917
83	Median T2star in thalamus (right)	Neurological	25027	-1	-0.0200674	0.0607022	1.2168	8737
143	Mean ISOVF in tapetum on FA skeleton (left)	Neurological	25487	-1	-0.0200364	0.0607024	1.21679	8764
133	Volume of grey matter in X Cerebellum (vermis)	Neurological	25919	-1	-0.0192031	0.0607031	1.21679	9541
120	Weighted-mean ISOVF in tract medial lemniscus (left)	Neurological	25721	-1	0.0199383	0.0607088	1.21675	8850
133	Volume of grey matter in VIIIb Cerebellum (right)	Neurological	25914	0	-0.0191786	0.0607219	1.21665	9564
110	Volume of grey matter in VIIIa Cerebellum (right)	Neurological	25911	0	0.0191882	0.060728	1.21661	9554
161	Mean MO in superior corona radiata on FA skeleton (left)	Neurological	25177	-1	0.019894	0.0607301	1.2166	8888
161	Weighted-mean L3 in tract inferior fronto-occipital fasciculus (right)	Neurological	25636	3	0.0199397	0.0607348	1.21656	8847
208	Weighted-mean ICVF in tract anterior thalamic radiation (left)	Neurological	25652	2	-0.0198972	0.060733	1.21658	8885
234	Mean L1 in medial lemniscus on FA skeleton (right)	Neurological	25208	1	-0.0199397	0.0607356	1.21656	8847
15	Mean ISOVF in cerebral peduncle on FA skeleton (left)	Neurological	25455	-1	-0.0199398	0.0607335	1.21657	8847
89	Weighted-mean MD in tract posterior thalamic radiation (right)	Neurological	25535	3	0.0199661	0.0607436	1.2165	8823
254	Mean MD in posterior corona radiata on FA skeleton (right)	Neurological	25130	3	0.0200332	0.060744	1.2165	8764
149	Weighted-mean MO in tract posterior thalamic radiation (left)	Neurological	25561	-1	0.0199322	0.0607449	1.21649	8853
121	Mean ICVF in fornix on FA skeleton	Neurological	25349	-1	0.019941	0.060747	1.21647	8845
50	Mean L3 in anterior limb of internal capsule on FA skeleton (right)	Neurological	25312	3	-0.0200166	0.0607516	1.21644	8778
236	Mean ICVF in corticospinal tract on FA skeleton (right)	Neurological	25350	-1	0.0199391	0.0607576	1.2164	8846
244	Mean FA in posterior thalamic radiation on FA skeleton (right)	Neurological	25084	2	-0.01993	0.0607584	1.21639	8854
214	Volume of grey matter in VIIIb Cerebellum (left)	Neurological	25912	0	-0.0191731	0.0607556	1.21641	9567
127	Weighted-mean MO in tract cingulate gyrus part of cingulum (left)	Neurological	25546	-1	0.0199423	0.0607591	1.21639	8843
234	Mean L3 in retrolenticular part of internal capsule on FA skeleton (left)	Neurological	25317	3	-0.0199603	0.060761	1.21637	8827
40	Volume of grey matter in Lateral Occipital Cortex, superior division (right)	Neurological	25825	0	0.0191751	0.0607693	1.21632	9564
42	Mean L2 in tapetum on FA skeleton (left)	Neurological	25295	-1	0.0199958	0.0607703	1.21631	8795
61	Mean L3 in superior cerebellar peduncle on FA skeleton (right)	Neurological	25308	-1	-0.0199259	0.0607683	1.21632	8857
15	Mean OD in medial lemniscus on FA skeleton (right)	Neurological	25400	-1	0.0198853	0.0607708	1.21631	8893
205	Mean ICVF in superior fronto-occipital fasciculus on FA skeleton (right)	Neurological	25386	2	-0.0200225	0.0607795	1.21624	8771
58	Mean L1 in genu of corpus callosum on FA skeleton	Neurological	25202	3	-0.0199168	0.0607837	1.21621	8864
64	Weighted-mean MD in tract posterior thalamic radiation (right)	Neurological	25535	3	-0.0199631	0.0607831	1.21622	8823
205	Mean L2 in cerebral peduncle on FA skeleton (left)	Neurological	25263	-1	0.0198839	0.0607889	1.21618	8893
61	Mean OD in fornix cres+stria terminalis on FA skeleton (right)	Neurological	25430	-1	0.0199423	0.0607885	1.21618	8841
153	Mean MO in cingulum cingulate gyrus on FA skeleton (right)	Neurological	25186	-1	0.0199284	0.0607936	1.21614	8853
198	Mean L3 in pontine crossing tract on FA skeleton	Neurological	25297	1	-0.0199316	0.0607965	1.21612	8850
4	Mean MO in genu of corpus callosum on FA skeleton	Neurological	25154	-1	0.0199499	0.060807	1.21605	8833
79	Weighted-mean MD in tract parahippocampal part of cingulum (left)	Neurological	25521	-1	-0.0200571	0.0608045	1.21606	8739
104	Volume of grey matter in Lateral Occipital Cortex, inferior division (right)	Neurological	25827	0	0.0191824	0.0608059	1.21605	9554
24	Weighted-mean L3 in tract inferior longitudinal fasciculus (left)	Neurological	25637	3	-0.0199299	0.0608033	1.21607	8851
213	Mean L1 in superior cerebellar peduncle on FA skeleton (left)	Neurological	25213	-1	-0.0198469	0.0608064	1.21605	8925
254	Mean L1 in posterior thalamic radiation on FA skeleton (left)	Neurological	25229	3	0.0199678	0.0608102	1.21602	8817
70	Mean ISOVF in corticospinal tract on FA skeleton (left)	Neurological	25447	1	-0.0199834	0.0608138	1.216	8803
93	Weighted-mean L2 in tract cingulate gyrus part of cingulum (right)	Neurological	25601	3	0.0198716	0.0608181	1.21597	8902
100	Weighted-mean MD in tract inferior longitudinal fasciculus (left)	Neurological	25529	3	0.0199252	0.0608203	1.21595	8854
67	Mean MD in medial lemniscus on FA skeleton (left)	Neurological	25113	1	0.0199545	0.0608212	1.21595	8828
149	Mean L3 in anterior corona radiata on FA skeleton (right)	Neurological	25318	3	-0.0199519	0.0608258	1.21591	8830
176	Mean L3 in fornix cres+stria terminalis on FA skeleton (left)	Neurological	25335	3	-0.0199846	0.0608268	1.21591	8801
161	Volume of brain, grey+white matter (normalised for head size)	Neurological	25009	2	-0.0191307	0.0608285	1.21589	9604
82	Mean ISOVF in cerebral peduncle on FA skeleton (right)	Neurological	25454	-1	-0.0199241	0.0608345	1.21585	8854
11	Weighted-mean MD in tract superior thalamic radiation (right)	Neurological	25539	3	-0.0199417	0.0608411	1.2158	8838
83	Mean MD in sagittal stratum on FA skeleton (left)	Neurological	25135	3	-0.0199273	0.0608524	1.21572	8850
195	Mean ICVF in cerebral peduncle on FA skeleton (right)	Neurological	25358	-1	0.0198758	0.0608512	1.21573	8896
173	Mean L1 in superior fronto-occipital fasciculus on FA skeleton (left)	Neurological	25243	-1	0.0200462	0.0608572	1.21569	8745
4	Mean OD in uncinate fasciculus on FA skeleton (left)	Neurological	25437	-1	-0.0198837	0.060864	1.21564	8888
255	Median T2star in putamen (right)	Neurological	25031	-1	0.0200089	0.0608666	1.21562	8777
180	Volume of grey matter in VIIIb Cerebellum (vermis)	Neurological	25913	0	-0.0191627	0.0608688	1.21561	9569
187	Mean time to correctly identify matches	Neurological	20023	-1	0.00726525	0.0608719	1.21558	66564
4	Mean ICVF in sagittal stratum on FA skeleton (right)	Neurological	25374	2	0.0199029	0.0608918	1.21544	8869
209	Weighted-mean ICVF in tract corticospinal tract (right)	Neurological	25659	2	-0.0198418	0.0608869	1.21548	8924
251	Mean ISOVF in superior fronto-occipital fasciculus on FA skeleton (right)	Neurological	25482	-1	-0.0199854	0.0608897	1.21546	8796
185	Mean L2 in inferior cerebellar peduncle on FA skeleton (right)	Neurological	25258	-1	-0.0199626	0.0608913	1.21544	8816
225	Volume of grey matter in Brain-Stem	Neurological	25892	-1	0.0191711	0.0608904	1.21545	9559
45	Median T2star in putamen (right)	Neurological	25031	-1	0.0200069	0.0608915	1.21544	8777
101	Mean L3 in fornix cres+stria terminalis on FA skeleton (left)	Neurological	25335	3	0.0199795	0.0608936	1.21543	8801
198	Mean L2 in uncinate fasciculus on FA skeleton (right)	Neurological	25292	-1	-0.0198689	0.0608973	1.2154	8899
32	Mean MO in body of corpus callosum on FA skeleton	Neurological	25155	-1	0.0199862	0.0608952	1.21542	8795
19	Volume of putamen (right)	Neurological	25016	0	0.0191907	0.0608974	1.2154	9539
56	Volume of grey matter in Amygdala (right)	Neurological	25889	0	0.0192045	0.0609016	1.21537	9525
235	Volume of grey matter in VIIIa Cerebellum (right)	Neurological	25911	0	-0.0191752	0.0609026	1.21536	9554
137	Mean L1 in superior fronto-occipital fasciculus on FA skeleton (left)	Neurological	25243	-1	0.0200428	0.0609008	1.21538	8745
151	Mean FA in posterior corona radiata on FA skeleton (left)	Neurological	25083	2	-0.0199322	0.0609046	1.21535	8842
112	Mean L3 in anterior limb of internal capsule on FA skeleton (right)	Neurological	25312	3	-0.0200044	0.0609089	1.21532	8778
180	Mean L2 in medial lemniscus on FA skeleton (left)	Neurological	25257	-1	0.0199151	0.0609072	1.21533	8857
171	Weighted-mean OD in tract uncinate fasciculus (left)	Neurological	25702	-1	-0.0198457	0.0609082	1.21532	8919
17	Mean FA in cingulum cingulate gyrus on FA skeleton (right)	Neurological	25090	2	0.0198779	0.0609111	1.2153	8890
144	Mean FA in external capsule on FA skeleton (right)	Neurological	25088	2	0.0199136	0.0609131	1.21529	8858
52	Weighted-mean MD in tract medial lemniscus (left)	Neurological	25532	-1	0.0198899	0.0609148	1.21528	8879
85	Weighted-mean ICVF in tract forceps major	Neurological	25660	2	0.0198711	0.0609268	1.21519	8895
146	Weighted-mean ISOVF in tract inferior longitudinal fasciculus (left)	Neurological	25718	3	-0.0199543	0.0609256	1.2152	8821
20	Mean MO in genu of corpus callosum on FA skeleton	Neurological	25154	-1	-0.0199403	0.0609311	1.21516	8833
16	Weighted-mean L2 in tract inferior longitudinal fasciculus (left)	Neurological	25610	3	-0.0199154	0.0609325	1.21515	8855
85	Weighted-mean L2 in tract posterior thalamic radiation (right)	Neurological	25616	3	-0.0199637	0.0609356	1.21513	8812
240	Mean OD in anterior corona radiata on FA skeleton (right)	Neurological	25414	-1	0.019847	0.0609354	1.21513	8916
73	Mean MD in superior cerebellar peduncle on FA skeleton (right)	Neurological	25116	-1	-0.019906	0.0609382	1.21511	8863
243	Inverted temporal signal-to-noise ratio in artefact-cleaned pre-processed rfMRI	Neurological	25744	-1	-0.0197024	0.0609406	1.21509	9047
238	Median T2star in putamen (left)	Neurological	25030	-1	-0.020008	0.0609513	1.21502	8772
105	Mean MO in splenium of corpus callosum on FA skeleton	Neurological	25156	-1	-0.019859	0.060953	1.21501	8904
63	Weighted-mean ICVF in tract acoustic radiation (left)	Neurological	25650	2	-0.0198467	0.0609532	1.215	8915
153	Inverted contrast-to-noise ratio in T1	Neurological	25735	-1	-0.0192105	0.0609565	1.21498	9515
190	Volume of grey matter in Subcallosal Cortex (right)	Neurological	25835	0	-0.0191806	0.0609653	1.21492	9544
224	Mean ICVF in anterior corona radiata on FA skeleton (right)	Neurological	25366	2	-0.019927	0.0609719	1.21487	8842
62	Weighted-mean ICVF in tract acoustic radiation (right)	Neurological	25651	2	0.019842	0.0609709	1.21488	8918
21	Mean FA in anterior corona radiata on FA skeleton (left)	Neurological	25079	2	-0.0198965	0.0609741	1.21485	8869
207	Mean MO in medial lemniscus on FA skeleton (left)	Neurological	25161	-1	0.0199156	0.0609745	1.21485	8852
218	Mean OD in fornix cres+stria terminalis on FA skeleton (right)	Neurological	25430	-1	0.0199279	0.0609759	1.21484	8841
2	Volume of grey matter in Hippocampus (left)	Neurological	25886	0	0.0191865	0.0609805	1.21481	9537
77	Mean L1 in medial lemniscus on FA skeleton (left)	Neurological	25209	1	0.0199509	0.0609846	1.21478	8820
59	Mean MO in superior longitudinal fasciculus on FA skeleton (right)	Neurological	25192	-1	0.019851	0.0609839	1.21478	8909
86	Weighted-mean MO in tract inferior fronto-occipital fasciculus (right)	Neurological	25555	-1	0.0198366	0.0609831	1.21479	8922
44	Mean ISOVF in posterior thalamic radiation on FA skeleton (right)	Neurological	25468	3	-0.0199449	0.0609887	1.21475	8825
235	Mean MD in posterior thalamic radiation on FA skeleton (right)	Neurological	25132	3	0.0199765	0.0609911	1.21473	8797
102	Weighted-mean ISOVF in tract medial lemniscus (left)	Neurological	25721	-1	-0.0199164	0.0609925	1.21472	8850
55	Mean OD in fornix on FA skeleton	Neurological	25397	-1	0.0202411	0.0609992	1.21468	8568
255	Weighted-mean L1 in tract acoustic radiation (right)	Neurological	25570	-1	-0.019861	0.061	1.21467	8899
191	Mean MD in cerebral peduncle on FA skeleton (right)	Neurological	25118	-1	-0.0198619	0.0610028	1.21465	8898
84	Mean L1 in anterior limb of internal capsule on FA skeleton (left)	Neurological	25217	3	-0.0199652	0.0610043	1.21464	8806
207	Weighted-mean OD in tract medial lemniscus (left)	Neurological	25694	-1	-0.0198693	0.0610075	1.21462	8891
30	Weighted-mean ISOVF in tract forceps minor	Neurological	25715	-1	-0.0199243	0.0610076	1.21462	8842
24	Mean ISOVF in medial lemniscus on FA skeleton (left)	Neurological	25449	-1	-0.0199688	0.0610168	1.21455	8802
109	Volume of grey matter in Crus I Cerebellum (left)	Neurological	25900	0	-0.0191726	0.0610196	1.21453	9548
171	Mean OD in external capsule on FA skeleton (right)	Neurological	25424	-1	-0.0198123	0.0610259	1.21449	8941
32	Mean FA in fornix cres+stria terminalis on FA skeleton (right)	Neurological	25094	-1	0.0199015	0.0610255	1.21449	8861
211	Mean OD in superior cerebellar peduncle on FA skeleton (left)	Neurological	25405	-1	0.0198075	0.0610308	1.21445	8945
206	Mean L1 in tapetum on FA skeleton (left)	Neurological	25247	-1	-0.0199529	0.0610326	1.21444	8815
127	Mean ICVF in genu of corpus callosum on FA skeleton	Neurological	25346	2	0.0198942	0.0610338	1.21443	8867
202	Weighted-mean L1 in tract corticospinal tract (left)	Neurological	25577	-1	0.0197908	0.0610463	1.21434	8959
11	Volume of hippocampus (right)	Neurological	25020	0	0.0192256	0.0610522	1.2143	9493
230	Volume of amygdala (right)	Neurological	25022	-1	-0.0191608	0.0610564	1.21427	9557
204	Mean FA in cingulum cingulate gyrus on FA skeleton (right)	Neurological	25090	2	0.0198662	0.0610622	1.21423	8890
57	Weighted-mean ISOVF in tract anterior thalamic radiation (right)	Neurological	25707	3	-0.0199979	0.0610666	1.2142	8773
225	Mean L1 in anterior corona radiata on FA skeleton (left)	Neurological	25223	3	-0.0199334	0.06108	1.2141	8829
34	Mean L2 in medial lemniscus on FA skeleton (right)	Neurological	25256	-1	0.0198905	0.061081	1.21409	8867
65	Mean FA in external capsule on FA skeleton (right)	Neurological	25088	2	0.0198998	0.0610919	1.21402	8858
98	Mean L2 in superior corona radiata on FA skeleton (right)	Neurological	25272	3	0.0199075	0.0610946	1.214	8851
220	Mean L1 in superior corona radiata on FA skeleton (right)	Neurological	25224	3	0.0199351	0.0611019	1.21395	8826
197	Mean ISOVF in retrolenticular part of internal capsule on FA skeleton (left)	Neurological	25461	-1	0.0199328	0.0611017	1.21395	8828
195	Mean L1 in superior fronto-occipital fasciculus on FA skeleton (left)	Neurological	25243	-1	0.0200274	0.0610994	1.21396	8745
231	Mean L3 in superior cerebellar peduncle on FA skeleton (right)	Neurological	25308	-1	-0.0199	0.0611044	1.21393	8857
162	Volume of putamen (left)	Neurological	25015	0	-0.0191872	0.0611078	1.2139	9527
90	Mean L3 in superior longitudinal fasciculus on FA skeleton (left)	Neurological	25337	3	-0.0199165	0.0611083	1.2139	8842
72	Mean MO in cerebral peduncle on FA skeleton (right)	Neurological	25166	-1	-0.0198546	0.0611125	1.21387	8897
83	Mean OD in posterior corona radiata on FA skeleton (left)	Neurological	25419	-1	0.0198612	0.0611134	1.21386	8891
70	Mean ISOVF in superior cerebellar peduncle on FA skeleton (left)	Neurological	25453	-1	-0.0198855	0.0611173	1.21384	8869
231	Mean ISOVF in splenium of corpus callosum on FA skeleton	Neurological	25444	-1	-0.0199088	0.0611205	1.21381	8848
182	Mean OD in superior cerebellar peduncle on FA skeleton (left)	Neurological	25405	-1	-0.0198005	0.0611213	1.21381	8945
164	Mean L1 in corticospinal tract on FA skeleton (left)	Neurological	25207	1	-0.0199245	0.0611214	1.21381	8834
50	Mean OD in corticospinal tract on FA skeleton (left)	Neurological	25399	-1	-0.0198704	0.061124	1.21379	8882
63	Mean ICVF in tapetum on FA skeleton (right)	Neurological	25390	2	-0.0199353	0.061128	1.21376	8824
58	Volume of grey matter	Neurological	25006	0	0.0191353	0.0611303	1.21374	9577
244	Volume of grey matter in VIIIb Cerebellum (left)	Neurological	25912	0	-0.0191453	0.0611304	1.21374	9567
199	Mean ISOVF in fornix cres+stria terminalis on FA skeleton (right)	Neurological	25478	3	-0.0199892	0.0611358	1.2137	8776
14	Mean L2 in posterior limb of internal capsule on FA skeleton (right)	Neurological	25266	3	0.0198898	0.0611341	1.21372	8864
37	Weighted-mean ICVF in tract forceps major	Neurological	25660	2	-0.0198551	0.0611347	1.21371	8895
153	Mean FA in anterior limb of internal capsule on FA skeleton (left)	Neurological	25073	2	-0.0199187	0.0611385	1.21369	8838
250	Weighted-mean FA in tract anterior thalamic radiation (left)	Neurological	25490	2	0.0198625	0.0611396	1.21368	8888
23	Mean ICVF in corticospinal tract on FA skeleton (right)	Neurological	25350	-1	-0.0199095	0.0611406	1.21367	8846
64	Volume of caudate (left)	Neurological	25013	0	0.0191908	0.0611405	1.21367	9521
97	Mean L1 in body of corpus callosum on FA skeleton	Neurological	25203	-1	0.0198735	0.0611419	1.21366	8878
26	Mean L1 in cerebral peduncle on FA skeleton (right)	Neurological	25214	-1	-0.0198341	0.0611464	1.21363	8913
187	Volume of grey matter in Lateral Occipital Cortex, superior division (right)	Neurological	25825	0	0.0191471	0.0611471	1.21362	9564
81	Weighted-mean MD in tract middle cerebellar peduncle	Neurological	25531	-1	-0.0198875	0.0611501	1.2136	8865
72	Weighted-mean OD in tract posterior thalamic radiation (left)	Neurological	25696	-1	-0.0198392	0.0611529	1.21358	8908
210	Volume of grey matter in Parahippocampal Gyrus, posterior division (right)	Neurological	25851	-1	0.0191584	0.0611565	1.21356	9552
26	Mean ICVF in body of corpus callosum on FA skeleton	Neurological	25347	2	-0.019887	0.0611558	1.21356	8865
86	Mean L3 in medial lemniscus on FA skeleton (left)	Neurological	25305	-1	-0.0199071	0.0611578	1.21355	8847
116	Mean ICVF in genu of corpus callosum on FA skeleton	Neurological	25346	2	-0.0198842	0.061163	1.21351	8867
197	Mean ISOVF in superior corona radiata on FA skeleton (left)	Neurological	25465	3	0.0199508	0.0611624	1.21352	8808
46	Mean ICVF in superior cerebellar peduncle on FA skeleton (right)	Neurological	25356	-1	-0.0198426	0.0611811	1.21338	8903
3	Volume of grey matter in Paracingulate Gyrus (left)	Neurological	25836	0	0.0191582	0.0611862	1.21335	9550
83	Weighted-mean L1 in tract inferior fronto-occipital fasciculus (left)	Neurological	25581	3	-0.0198107	0.0611911	1.21331	8931
109	Weighted-mean L1 in tract forceps minor	Neurological	25580	3	0.0198163	0.0611911	1.21331	8926
202	Weighted-mean MD in tract uncinate fasciculus (left)	Neurological	25540	3	0.0198453	0.0611895	1.21332	8900
153	Weighted-mean FA in tract middle cerebellar peduncle	Neurological	25504	-1	-0.019889	0.0612031	1.21323	8860
209	Mean OD in middle cerebellar peduncle on FA skeleton	Neurological	25392	-1	0.0198588	0.0612028	1.21323	8887
166	Volume of grey matter in VI Cerebellum (vermis)	Neurological	25898	0	0.0191654	0.0612109	1.21317	9541
116	Volume of grey matter in Subcallosal Cortex (right)	Neurological	25835	0	-0.0191623	0.061212	1.21316	9544
157	Mean L2 in posterior thalamic radiation on FA skeleton (right)	Neurological	25276	3	0.0199458	0.0612121	1.21316	8809
90	Mean ICVF in superior longitudinal fasciculus on FA skeleton (left)	Neurological	25385	2	0.0198981	0.0612167	1.21313	8851
145	Mean OD in uncinate fasciculus on FA skeleton (right)	Neurological	25436	-1	0.0198641	0.0612207	1.2131	8881
225	Weighted-mean L2 in tract superior thalamic radiation (left)	Neurological	25619	3	-0.019929	0.0612254	1.21307	8823
48	Volume of grey matter in VIIIb Cerebellum (right)	Neurological	25914	0	0.0191405	0.0612359	1.21299	9564
97	Mean MD in fornix cres+stria terminalis on FA skeleton (right)	Neurological	25142	3	-0.0199757	0.0612365	1.21299	8781
29	Mean FA in fornix cres+stria terminalis on FA skeleton (right)	Neurological	25094	-1	-0.0198852	0.0612382	1.21298	8861
92	Mean L3 in inferior cerebellar peduncle on FA skeleton (left)	Neurological	25307	-1	0.0199451	0.0612364	1.21299	8808
213	Number of incorrect matches in round (pilot)	Neurological	10137	NA	0.104429	0.0612418	1.21295	322
151	Mean L2 in superior fronto-occipital fasciculus on FA skeleton (left)	Neurological	25291	-1	0.0200869	0.0612526	1.21288	8683
78	Mean ICVF in inferior cerebellar peduncle on FA skeleton (left)	Neurological	25355	2	0.0198574	0.0612506	1.21289	8885
63	Mean FA in fornix cres+stria terminalis on FA skeleton (right)	Neurological	25094	-1	-0.0198834	0.0612615	1.21281	8861
232	Volume of grey matter in Middle Temporal Gyrus, temporooccipital part (right)	Neurological	25807	-1	0.0191279	0.0612578	1.21284	9575
166	Weighted-mean ICVF in tract cingulate gyrus part of cingulum (left)	Neurological	25654	2	0.0198364	0.0612625	1.2128	8903
11	Mean FA in fornix cres+stria terminalis on FA skeleton (right)	Neurological	25094	-1	0.0198835	0.0612602	1.21282	8861
78	Weighted-mean ICVF in tract medial lemniscus (left)	Neurological	25667	2	0.0198264	0.0612615	1.21281	8912
221	Mean ISOVF in superior corona radiata on FA skeleton (left)	Neurological	25465	3	0.0199427	0.0612677	1.21277	8808
64	Mean FA in body of corpus callosum on FA skeleton	Neurological	25059	2	0.0199086	0.0612696	1.21275	8838
35	Weighted-mean ICVF in tract medial lemniscus (left)	Neurological	25667	2	0.0198256	0.0612721	1.21274	8912
179	Volume of grey matter in VIIb Cerebellum (left)	Neurological	25906	0	0.0191921	0.0612724	1.21273	9510
89	Weighted-mean L2 in tract inferior longitudinal fasciculus (right)	Neurological	25611	3	0.0199115	0.0612758	1.21271	8835
25	Mean OD in superior fronto-occipital fasciculus on FA skeleton (left)	Neurological	25435	-1	-0.0198339	0.0612796	1.21268	8904
187	Mean ICVF in superior corona radiata on FA skeleton (right)	Neurological	25368	2	-0.0198931	0.0612818	1.21267	8851
185	Mean MD in inferior cerebellar peduncle on FA skeleton (right)	Neurological	25114	-1	-0.0198761	0.0612838	1.21265	8866
245	Weighted-mean MD in tract inferior longitudinal fasciculus (left)	Neurological	25529	3	-0.019889	0.0612915	1.2126	8854
15	Mean L1 in superior cerebellar peduncle on FA skeleton (left)	Neurological	25213	-1	-0.0198093	0.0612971	1.21256	8925
195	Mean FA in posterior corona radiata on FA skeleton (left)	Neurological	25083	2	0.0199016	0.0613027	1.21252	8842
77	Mean L1 in superior cerebellar peduncle on FA skeleton (left)	Neurological	25213	-1	-0.0198084	0.0613078	1.21248	8925
74	Volume of grey matter in Middle Temporal Gyrus, temporooccipital part (right)	Neurological	25807	-1	0.0191244	0.0613052	1.2125	9575
179	Weighted-mean ISOVF in tract superior thalamic radiation (left)	Neurological	25727	3	0.0199182	0.0613072	1.21249	8827
7	Mean OD in posterior limb of internal capsule on FA skeleton (right)	Neurological	25410	-1	0.019791	0.0613043	1.21251	8941
157	Weighted-mean L1 in tract inferior longitudinal fasciculus (right)	Neurological	25584	3	0.019852	0.0613061	1.2125	8886
205	Mean MO in medial lemniscus on FA skeleton (left)	Neurological	25161	-1	0.0198894	0.0613148	1.21244	8852
65	Mean ISOVF in fornix cres+stria terminalis on FA skeleton (right)	Neurological	25478	3	-0.0199755	0.0613137	1.21244	8776
215	Weighted-mean ISOVF in tract forceps minor	Neurological	25715	-1	0.0199005	0.0613172	1.21242	8842
216	Mean FA in anterior limb of internal capsule on FA skeleton (right)	Neurological	25072	-1	0.0198879	0.0613198	1.2124	8853
203	Mean MD in anterior limb of internal capsule on FA skeleton (right)	Neurological	25120	3	0.0199786	0.0613318	1.21231	8772
43	Mean MD in anterior limb of internal capsule on FA skeleton (right)	Neurological	25120	3	-0.0199779	0.0613416	1.21224	8772
127	Volume of grey matter in Central Opercular Cortex (right)	Neurological	25865	0	0.0191529	0.0613264	1.21235	9545
173	Median T2star in amygdala (left)	Neurological	25036	-1	-0.0199889	0.0613319	1.21231	8763
64	Mean L2 in posterior thalamic radiation on FA skeleton (right)	Neurological	25276	3	-0.0199361	0.0613387	1.21227	8809
24	Mean L3 in posterior thalamic radiation on FA skeleton (left)	Neurological	25325	3	-0.019955	0.0613425	1.21224	8792
225	Amount of warping applied to non-linearly align T1 brain image to standard-space	Neurological	25733	NA	-0.0192569	0.0613423	1.21224	9441
66	Volume of grey matter in Frontal Medial Cortex (right)	Neurological	25831	-1	0.0191336	0.0613303	1.21232	9564
56	Mean OD in sagittal stratum on FA skeleton (left)	Neurological	25423	-1	0.0198885	0.0613415	1.21225	8851
60	Weighted-mean L2 in tract superior thalamic radiation (left)	Neurological	25619	3	-0.0199203	0.0613379	1.21227	8823
168	Mean L2 in cingulum cingulate gyrus on FA skeleton (left)	Neurological	25283	3	-0.0198764	0.0613385	1.21227	8862
160	Mean L1 in posterior thalamic radiation on FA skeleton (left)	Neurological	25229	3	0.019927	0.0613394	1.21226	8817
166	Mean MD in cingulum hippocampus on FA skeleton (left)	Neurological	25141	-1	-0.0198612	0.0613325	1.21231	8876
11	Volume of grey matter in Inferior Frontal Gyrus, pars triangularis (left)	Neurological	25790	-1	0.0191641	0.0613383	1.21227	9533
168	Weighted-mean MD in tract superior thalamic radiation (right)	Neurological	25539	3	-0.0199045	0.0613239	1.21237	8838
193	Volume of grey matter in Inferior Temporal Gyrus, anterior division (right)	Neurological	25809	-1	0.0191509	0.0613265	1.21235	9547
248	90th percentile of z-statistic (in group-defined amygdala activation mask) for faces-shapes contrast	Neurological	25768	-1	0.0208237	0.061324	1.21237	8075
245	Total volume of white matter hyperintensities (from T1 and T2_FLAIR images)	Neurological	25781	-1	-0.0197887	0.0613341	1.2123	8941
24	Volume of grey matter in Parietal Operculum Cortex (left)	Neurological	25866	0	-0.0191406	0.0613439	1.21223	9556
218	Mean L2 in anterior limb of internal capsule on FA skeleton (right)	Neurological	25264	-1	0.0199375	0.0613501	1.21218	8807
150	Volume of grey matter in Precuneous Cortex (right)	Neurological	25843	0	-0.019138	0.0613521	1.21217	9558
195	Mean MO in posterior corona radiata on FA skeleton (left)	Neurological	25179	-1	0.0198706	0.0613548	1.21215	8866
118	Weighted-mean ISOVF in tract anterior thalamic radiation (left)	Neurological	25706	3	-0.0199264	0.061361	1.21211	8816
203	Mean ICVF in medial lemniscus on FA skeleton (left)	Neurological	25353	-1	-0.0198595	0.0613686	1.21205	8875
62	Mean L2 in fornix on FA skeleton	Neurological	25253	-1	-0.0200316	0.0613709	1.21204	8723
50	Volume of grey matter in Parahippocampal Gyrus, anterior division (left)	Neurological	25848	0	0.0191404	0.0613728	1.21202	9554
134	Volume of grey matter in Postcentral Gyrus (right)	Neurological	25815	0	0.0191521	0.0613777	1.21199	9542
140	Mean MO in inferior cerebellar peduncle on FA skeleton (left)	Neurological	25163	-1	-0.0199511	0.0613795	1.21198	8793
231	Weighted-mean MO in tract parahippocampal part of cingulum (left)	Neurological	25548	-1	-0.0198927	0.0613888	1.21191	8844
10	Mean L2 in anterior limb of internal capsule on FA skeleton (left)	Neurological	25265	3	0.0199469	0.0613898	1.2119	8796
142	Mean OD in superior cerebellar peduncle on FA skeleton (right)	Neurological	25404	-1	0.019785	0.0613832	1.21195	8941
165	Volume of grey matter in Planum Polare (right)	Neurological	25869	0	0.0191515	0.0613858	1.21193	9542
32	Mean ICVF in tapetum on FA skeleton (right)	Neurological	25390	2	0.0199156	0.0613843	1.21194	8824
164	Volume of grey matter in Crus I Cerebellum (left)	Neurological	25900	0	-0.0191453	0.0613884	1.21191	9548
160	Weighted-mean OD in tract superior longitudinal fasciculus (right)	Neurological	25699	-1	0.0198638	0.0613855	1.21193	8870
50	Weighted-mean ICVF in tract superior thalamic radiation (right)	Neurological	25674	2	0.0198649	0.0614012	1.21182	8868
123	Volume of grey matter in Subcallosal Cortex (left)	Neurological	25834	0	-0.0191476	0.0614112	1.21175	9544
15	Mean L2 in superior longitudinal fasciculus on FA skeleton (left)	Neurological	25289	3	0.0198839	0.061416	1.21172	8850
241	Mean L2 in medial lemniscus on FA skeleton (right)	Neurological	25256	-1	0.0198648	0.0614172	1.21171	8867
218	Mean OD in posterior thalamic radiation on FA skeleton (right)	Neurological	25420	-1	0.0198929	0.0614157	1.21172	8842
33	Mean MD in tapetum on FA skeleton (left)	Neurological	25151	3	0.0199643	0.061414	1.21173	8779
12	Mean MD in superior fronto-occipital fasciculus on FA skeleton (right)	Neurological	25146	-1	-0.0200026	0.0614199	1.21169	8745
26	Volume of grey matter in Superior Parietal Lobule (left)	Neurological	25816	-1	0.019139	0.0614189	1.2117	9552
81	Mean L1 in posterior limb of internal capsule on FA skeleton (right)	Neurological	25218	3	-0.0198533	0.0614212	1.21168	8877
209	Weighted-mean L2 in tract parahippocampal part of cingulum (right)	Neurological	25603	-1	0.019975	0.0614235	1.21167	8769
90	Volume of grey matter in Heschl's Gyrus (includes H1 and H2) (left)	Neurological	25870	0	0.0191682	0.061432	1.21161	9522
1	Mean MO in superior longitudinal fasciculus on FA skeleton (left)	Neurological	25193	-1	0.0198329	0.0614395	1.21155	8894
63	Mean MD in medial lemniscus on FA skeleton (right)	Neurological	25112	1	0.0198755	0.0614376	1.21157	8856
133	Weighted-mean MD in tract parahippocampal part of cingulum (left)	Neurological	25521	-1	0.020008	0.06144	1.21155	8739
25	Mean FA in external capsule on FA skeleton (right)	Neurological	25088	2	0.0198734	0.0614363	1.21158	8858
47	Volume of grey matter in Paracingulate Gyrus (right)	Neurological	25837	0	0.0191396	0.0614384	1.21156	9550
186	Weighted-mean L3 in tract anterior thalamic radiation (right)	Neurological	25626	3	-0.0199224	0.0614426	1.21153	8814
124	Mean FA in middle cerebellar peduncle on FA skeleton	Neurological	25056	-1	-0.0198378	0.0614479	1.21149	8889
105	Mean L1 in genu of corpus callosum on FA skeleton	Neurological	25202	3	-0.0198657	0.0614482	1.21149	8864
163	Weighted-mean L1 in tract forceps minor	Neurological	25580	3	0.0197966	0.0614487	1.21149	8926
206	Volume of brain stem + 4th ventricle	Neurological	25025	0	0.0191265	0.0614538	1.21145	9562
192	Median T2star in hippocampus (right)	Neurological	25035	-1	0.020046	0.0614535	1.21145	8705
224	Volume of grey matter in Insular Cortex (right)	Neurological	25785	0	0.0191306	0.0614522	1.21146	9558
86	Volume of grey matter in Temporal Occipital Fusiform Cortex (left)	Neurological	25858	0	0.0191552	0.0614586	1.21142	9533
202	Mean FA in body of corpus callosum on FA skeleton	Neurological	25059	2	-0.0198934	0.0614679	1.21135	8838
237	Volume of grey matter in Superior Temporal Gyrus, posterior division (left)	Neurological	25800	0	0.0191566	0.0614667	1.21136	9531
203	Mean ISOVF in superior cerebellar peduncle on FA skeleton (left)	Neurological	25453	-1	0.0198587	0.0614674	1.21135	8869
117	Weighted-mean MO in tract uncinate fasciculus (right)	Neurological	25568	-1	-0.0198619	0.0614696	1.21134	8866
53	Weighted-mean L3 in tract superior thalamic radiation (right)	Neurological	25647	3	-0.019896	0.0614643	1.21138	8836
234	Weighted-mean OD in tract posterior thalamic radiation (right)	Neurological	25697	-1	0.0198121	0.0614778	1.21128	8910
60	Weighted-mean FA in tract uncinate fasciculus (left)	Neurological	25513	2	0.019829	0.0614752	1.2113	8895
28	Mean L1 in superior longitudinal fasciculus on FA skeleton (right)	Neurological	25240	3	-0.0198814	0.0614788	1.21127	8848
48	Mean FA in anterior limb of internal capsule on FA skeleton (left)	Neurological	25073	2	0.0198928	0.0614764	1.21129	8838
185	Volume of grey matter in I-IV Cerebellum (right)	Neurological	25894	0	0.0191356	0.0614796	1.21127	9551
128	Mean L3 in superior cerebellar peduncle on FA skeleton (left)	Neurological	25309	-1	-0.0198419	0.0614822	1.21125	8883
157	Mean MD in external capsule on FA skeleton (right)	Neurological	25136	3	0.0199205	0.0614824	1.21125	8813
5	Weighted-mean L2 in tract inferior longitudinal fasciculus (right)	Neurological	25611	3	-0.0198955	0.0614856	1.21123	8835
235	Mean L3 in posterior corona radiata on FA skeleton (left)	Neurological	25323	3	0.0199359	0.061489	1.2112	8799
161	Mean MD in splenium of corpus callosum on FA skeleton	Neurological	25108	3	0.0198657	0.0614927	1.21118	8861
93	Weighted-mean ISOVF in tract superior longitudinal fasciculus (left)	Neurological	25725	3	0.0199307	0.0614977	1.21114	8803
212	Weighted-mean L1 in tract cingulate gyrus part of cingulum (right)	Neurological	25574	-1	-0.0198015	0.0615005	1.21112	8918
131	Mean ISOVF in uncinate fasciculus on FA skeleton (left)	Neurological	25485	-1	-0.0199234	0.0615191	1.21099	8808
134	Weighted-mean OD in tract medial lemniscus (right)	Neurological	25695	-1	-0.0198326	0.0615154	1.21102	8889
106	Mean ISOVF in corticospinal tract on FA skeleton (right)	Neurological	25446	1	-0.0199291	0.0615179	1.211	8803
205	Volume of grey matter in Supramarginal Gyrus, anterior division (left)	Neurological	25818	-1	0.019113	0.0615137	1.21103	9571
116	Weighted-mean L3 in tract forceps major	Neurological	25633	-1	0.0198959	0.0615089	1.21106	8833
180	Volume of grey matter in VIIIa Cerebellum (right)	Neurological	25911	0	-0.0191309	0.0615027	1.21111	9554
133	Mean FA in anterior limb of internal capsule on FA skeleton (right)	Neurological	25072	-1	-0.0198732	0.0615115	1.21104	8853
42	Mean OD in retrolenticular part of internal capsule on FA skeleton (right)	Neurological	25412	-1	-0.0198037	0.0615154	1.21102	8915
158	Weighted-mean MD in tract inferior fronto-occipital fasciculus (right)	Neurological	25528	3	-0.0198403	0.0615174	1.211	8882
219	Mean ISOVF in sagittal stratum on FA skeleton (left)	Neurological	25471	-1	0.0198895	0.061519	1.21099	8838
113	Volume of grey matter in VIIIa Cerebellum (left)	Neurological	25909	0	-0.0191345	0.0615083	1.21107	9550
98	Mean L1 in superior fronto-occipital fasciculus on FA skeleton (left)	Neurological	25243	-1	-0.0199962	0.0615035	1.2111	8745
5	Mean MD in sagittal stratum on FA skeleton (left)	Neurological	25135	3	-0.0198767	0.0615096	1.21106	8850
170	Mean MO in posterior thalamic radiation on FA skeleton (left)	Neurological	25181	-1	0.0199846	0.0615062	1.21108	8755
150	Volume of grey matter in Planum Polare (right)	Neurological	25869	0	-0.0191418	0.0615173	1.211	9542
75	Weighted-mean L1 in tract middle cerebellar peduncle	Neurological	25585	-1	0.0197906	0.0615131	1.21103	8927
244	Weighted-mean L2 in tract parahippocampal part of cingulum (left)	Neurological	25602	-1	0.0200061	0.0615385	1.21085	8734
86	Volume of grey matter in Middle Frontal Gyrus (right)	Neurological	25789	0	0.0191213	0.0615373	1.21086	9561
217	Mean L1 in anterior limb of internal capsule on FA skeleton (right)	Neurological	25216	-1	0.0198914	0.0615388	1.21085	8835
235	Weighted-mean MO in tract forceps minor	Neurological	25553	-1	-0.0198244	0.0615364	1.21087	8895
21	Mean ISOVF in cerebral peduncle on FA skeleton (left)	Neurological	25455	-1	0.019877	0.0615499	1.21077	8847
230	Volume of pallidum (right)	Neurological	25018	0	-0.0191737	0.0615484	1.21078	9508
162	Volume of thalamus (right)	Neurological	25012	0	-0.0191372	0.061552	1.21076	9544
217	Weighted-mean L1 in tract corticospinal tract (left)	Neurological	25577	-1	0.0197519	0.0615562	1.21073	8959
5	Mean ICVF in fornix cres+stria terminalis on FA skeleton (left)	Neurological	25383	2	0.0198337	0.0615599	1.2107	8885
105	Mean L3 in tapetum on FA skeleton (left)	Neurological	25343	-1	-0.0199373	0.0615591	1.21071	8793
21	Volume of grey matter in Supracalcarine Cortex (left)	Neurological	25874	0	0.0191459	0.0615567	1.21072	9535
225	Weighted-mean MD in tract forceps minor	Neurological	25526	3	-0.019835	0.0615575	1.21072	8884
8	Volume of grey matter in Subcallosal Cortex (left)	Neurological	25834	0	-0.0191364	0.061563	1.21068	9544
74	Mean ICVF in cerebral peduncle on FA skeleton (left)	Neurological	25359	-1	0.0198077	0.0615653	1.21066	8908
239	Weighted-mean FA in tract posterior thalamic radiation (right)	Neurological	25508	2	0.0198339	0.0615719	1.21062	8884
133	Volume of grey matter in Temporal Fusiform Cortex, anterior division (right)	Neurological	25855	0	-0.0191178	0.0615712	1.21062	9562
86	Mean ICVF in posterior thalamic radiation on FA skeleton (left)	Neurological	25373	2	-0.0198661	0.0615757	1.21059	8855
102	Mean OD in retrolenticular part of internal capsule on FA skeleton (left)	Neurological	25413	-1	-0.0198237	0.0615895	1.21049	8892
35	Weighted-mean MO in tract medial lemniscus (left)	Neurological	25559	-1	0.0198325	0.0615905	1.21049	8884
139	Mean MO in splenium of corpus callosum on FA skeleton	Neurological	25156	-1	0.0198103	0.061589	1.2105	8904
8	Mean MO in body of corpus callosum on FA skeleton	Neurological	25155	-1	-0.0199325	0.0615918	1.21048	8795
224	Volume of grey matter in Middle Temporal Gyrus, posterior division (left)	Neurological	25804	0	0.0191284	0.0615912	1.21048	9550
58	Mean MD in superior cerebellar peduncle on FA skeleton (left)	Neurological	25117	-1	-0.0198289	0.0615941	1.21046	8887
38	Weighted-mean MO in tract forceps major	Neurological	25552	-1	0.0198893	0.0615958	1.21045	8833
185	Mean MD in cingulum cingulate gyrus on FA skeleton (left)	Neurological	25139	3	-0.019896	0.0615964	1.21044	8827
244	Weighted-mean MD in tract superior longitudinal fasciculus (left)	Neurological	25536	3	0.0199024	0.0616016	1.21041	8821
192	Mean L2 in medial lemniscus on FA skeleton (left)	Neurological	25257	-1	-0.0198618	0.0616028	1.2104	8857
27	Mean ISOVF in uncinate fasciculus on FA skeleton (left)	Neurological	25485	-1	0.0199168	0.0616048	1.21039	8808
52	Mean FA in anterior corona radiata on FA skeleton (left)	Neurological	25079	2	-0.0198481	0.061606	1.21038	8869
107	Mean MD in cingulum cingulate gyrus on FA skeleton (left)	Neurological	25139	3	-0.0198951	0.0616073	1.21037	8827
133	Mean L1 in posterior corona radiata on FA skeleton (right)	Neurological	25226	3	0.0199433	0.0616136	1.21032	8784
228	Weighted-mean L2 in tract parahippocampal part of cingulum (right)	Neurological	25603	-1	-0.0199601	0.0616171	1.2103	8769
22	Mean MD in anterior limb of internal capsule on FA skeleton (right)	Neurological	25120	3	-0.0199566	0.0616177	1.21029	8772
180	Weighted-mean L3 in tract acoustic radiation (right)	Neurological	25624	-1	0.0198444	0.061625	1.21024	8871
80	Weighted-mean ISOVF in tract corticospinal tract (left)	Neurological	25712	-1	0.0198793	0.0616235	1.21025	8840
157	Mean L2 in sagittal stratum on FA skeleton (right)	Neurological	25278	3	0.0198823	0.061628	1.21022	8837
157	Weighted-mean OD in tract forceps minor	Neurological	25688	-1	-0.019784	0.0616287	1.21022	8925
64	Mean MD in splenium of corpus callosum on FA skeleton	Neurological	25108	3	-0.0198544	0.0616407	1.21013	8861
135	Mean OD in posterior corona radiata on FA skeleton (left)	Neurological	25419	-1	-0.0198203	0.0616481	1.21008	8891
17	Volume of grey matter in Intracalcarine Cortex (left)	Neurological	25828	0	0.0191431	0.0616503	1.21006	9531
211	Weighted-mean FA in tract anterior thalamic radiation (left)	Neurological	25490	2	0.0198233	0.0616522	1.21005	8888
190	Mean MO in superior corona radiata on FA skeleton (right)	Neurological	25176	-1	0.0198406	0.0616601	1.21	8872
182	Number of incorrect matches in round	Neurological	399	-1	0.0072309	0.0616608	1.20999	66790
70	Mean MO in anterior corona radiata on FA skeleton (right)	Neurological	25174	-1	-0.0198048	0.0616612	1.20999	8904
103	Mean L3 in superior fronto-occipital fasciculus on FA skeleton (right)	Neurological	25338	-1	0.0199769	0.0616657	1.20996	8751
71	Weighted-mean L2 in tract uncinate fasciculus (left)	Neurological	25621	3	-0.0198046	0.061664	1.20997	8904
24	Mean ICVF in tapetum on FA skeleton (left)	Neurological	25391	2	0.0198705	0.0616651	1.20996	8845
159	Weighted-mean ISOVF in tract parahippocampal part of cingulum (left)	Neurological	25710	-1	0.0199824	0.0616679	1.20994	8746
8	Mean OD in retrolenticular part of internal capsule on FA skeleton (right)	Neurological	25412	-1	-0.0197919	0.0616703	1.20992	8915
19	Mean MD in splenium of corpus callosum on FA skeleton	Neurological	25108	3	-0.0198521	0.0616711	1.20992	8861
75	Median T2star in accumbens (left)	Neurological	25038	-1	0.0200599	0.061677	1.20988	8678
86	Mean L3 in superior longitudinal fasciculus on FA skeleton (right)	Neurological	25336	3	0.0198827	0.0616817	1.20984	8833
140	Mean L2 in anterior limb of internal capsule on FA skeleton (right)	Neurological	25264	-1	0.0199117	0.0616857	1.20982	8807
49	Mean MO in fornix on FA skeleton	Neurological	25157	-1	0.0200984	0.0616887	1.20979	8644
114	Weighted-mean L3 in tract forceps major	Neurological	25633	-1	-0.0198821	0.0616896	1.20979	8833
189	Mean OD in retrolenticular part of internal capsule on FA skeleton (right)	Neurological	25412	-1	-0.0197904	0.0616899	1.20979	8915
58	Mean FA in cerebral peduncle on FA skeleton (left)	Neurological	25071	-1	0.0197935	0.0616937	1.20976	8912
147	Mean L1 in medial lemniscus on FA skeleton (left)	Neurological	25209	1	0.0198965	0.0616933	1.20976	8820
166	Mean L1 in posterior limb of internal capsule on FA skeleton (left)	Neurological	25219	-1	-0.019851	0.0617003	1.20971	8860
249	Mean FA in cingulum hippocampus on FA skeleton (left)	Neurological	25093	-1	-0.01986	0.0616989	1.20972	8852
156	Mean MD in superior longitudinal fasciculus on FA skeleton (right)	Neurological	25144	3	-0.0199159	0.0617045	1.20968	8802
232	Mean ISOVF in cingulum cingulate gyrus on FA skeleton (left)	Neurological	25475	-1	-0.0198931	0.0617077	1.20966	8822
205	Mean OD in retrolenticular part of internal capsule on FA skeleton (right)	Neurological	25412	-1	-0.0197883	0.0617174	1.20959	8915
40	Mean MO in tapetum on FA skeleton (left)	Neurological	25199	-1	-0.0199877	0.0617181	1.20959	8738
135	Weighted-mean OD in tract superior thalamic radiation (left)	Neurological	25700	2	-0.0198667	0.0617144	1.20961	8845
99	Volume of grey matter in Temporal Fusiform Cortex, anterior division (left)	Neurological	25854	0	-0.0191051	0.0617172	1.20959	9564
84	Mean ICVF in superior cerebellar peduncle on FA skeleton (left)	Neurological	25357	-1	-0.0198104	0.0617196	1.20958	8895
173	Mean L3 in cingulum cingulate gyrus on FA skeleton (left)	Neurological	25331	3	0.0198456	0.061727	1.20952	8863
86	Weighted-mean MD in tract anterior thalamic radiation (right)	Neurological	25518	3	0.019878	0.061728	1.20952	8834
197	Mean OD in anterior limb of internal capsule on FA skeleton (left)	Neurological	25409	-1	-0.0197716	0.0617336	1.20948	8929
151	Mean L1 in genu of corpus callosum on FA skeleton	Neurological	25202	3	0.0198437	0.0617364	1.20946	8864
103	Mean MD in middle cerebellar peduncle on FA skeleton	Neurological	25104	1	0.0198412	0.0617407	1.20943	8866
211	Weighted-mean MD in tract corticospinal tract (right)	Neurological	25524	3	-0.0197842	0.0617429	1.20941	8917
169	Mean FA in cingulum cingulate gyrus on FA skeleton (right)	Neurological	25090	2	-0.019814	0.0617458	1.20939	8890
86	Volume of putamen (left)	Neurological	25015	0	0.0191399	0.0617478	1.20938	9527
67	Mean FA in retrolenticular part of internal capsule on FA skeleton (left)	Neurological	25077	2	-0.0198316	0.0617487	1.20937	8874
38	Number of incorrect matches in round	Neurological	399	-1	0.00722843	0.0617497	1.20937	66790
207	Mean ISOVF in tapetum on FA skeleton (left)	Neurological	25487	-1	0.0199553	0.0617536	1.20934	8764
193	Weighted-mean L3 in tract cingulate gyrus part of cingulum (left)	Neurological	25627	3	-0.0198332	0.0617573	1.20931	8872
153	Volume of hippocampus (left)	Neurological	25019	0	0.0191452	0.0617577	1.20931	9521
17	Volume of grey matter in Supramarginal Gyrus, posterior division (left)	Neurological	25820	-1	0.0191	0.0617599	1.20929	9566
119	Mean FA in inferior cerebellar peduncle on FA skeleton (left)	Neurological	25067	-1	-0.0198791	0.0617588	1.2093	8831
26	Mean L2 in middle cerebellar peduncle on FA skeleton	Neurological	25248	1	-0.0198434	0.0617559	1.20932	8863
1	Mean L1 in fornix cres+stria terminalis on FA skeleton (right)	Neurological	25238	-1	0.0198991	0.0617617	1.20928	8813
220	Mean ISOVF in medial lemniscus on FA skeleton (left)	Neurological	25449	-1	0.0199113	0.0617653	1.20926	8802
124	Mean ICVF in tapetum on FA skeleton (right)	Neurological	25390	2	-0.0198865	0.0617645	1.20926	8824
197	Mean L3 in anterior limb of internal capsule on FA skeleton (left)	Neurological	25313	3	0.0199523	0.0617638	1.20927	8766
95	Mean MD in cingulum cingulate gyrus on FA skeleton (left)	Neurological	25139	3	0.0198824	0.061774	1.20919	8827
235	Volume of grey matter in Lateral Occipital Cortex, inferior division (right)	Neurological	25827	0	0.0191108	0.0617759	1.20918	9554
169	Weighted-mean FA in tract cingulate gyrus part of cingulum (right)	Neurological	25493	2	-0.0197914	0.061779	1.20916	8908
165	Volume of grey matter in Parietal Operculum Cortex (left)	Neurological	25866	0	0.0191085	0.0617802	1.20915	9556
110	Amount of warping applied to non-linearly align T1 brain image to standard-space	Neurological	25733	NA	0.0192246	0.061779	1.20916	9441
224	Volume of brain stem + 4th ventricle	Neurological	25025	0	0.0191021	0.061785	1.20912	9562
157	Weighted-mean ICVF in tract anterior thalamic radiation (right)	Neurological	25653	2	-0.0198144	0.0617839	1.20912	8887
106	Volume of grey matter in Juxtapositional Lobule Cortex (formerly Supplementary Motor Cortex) (right)	Neurological	25833	-1	-0.019104	0.0617871	1.2091	9560
50	Weighted-mean L2 in tract anterior thalamic radiation (left)	Neurological	25598	3	-0.0198787	0.0617926	1.20906	8829
229	Mean MO in anterior limb of internal capsule on FA skeleton (left)	Neurological	25169	-1	0.0198405	0.0617937	1.20906	8863
101	Weighted-mean MD in tract superior longitudinal fasciculus (right)	Neurological	25537	3	0.0198863	0.0617975	1.20903	8822
96	Weighted-mean L1 in tract superior longitudinal fasciculus (right)	Neurological	25591	3	-0.0198805	0.0617996	1.20901	8827
231	Mean ISOVF in superior cerebellar peduncle on FA skeleton (right)	Neurological	25452	-1	-0.0198528	0.061808	1.20896	8851
204	Mean L2 in sagittal stratum on FA skeleton (right)	Neurological	25278	3	-0.0198686	0.0618073	1.20896	8837
221	Weighted-mean L3 in tract superior thalamic radiation (right)	Neurological	25647	3	0.019869	0.0618164	1.2089	8836
86	Volume of grey matter in Parahippocampal Gyrus, anterior division (right)	Neurological	25849	0	0.0190845	0.0618211	1.20886	9577
68	Mean OD in anterior limb of internal capsule on FA skeleton (left)	Neurological	25409	-1	-0.0197641	0.0618327	1.20878	8929
59	Volume of grey matter	Neurological	25006	0	0.0190838	0.0618308	1.20879	9577
68	Mean FA in superior cerebellar peduncle on FA skeleton (right)	Neurological	25068	-1	0.0198019	0.0618317	1.20879	8895
45	Volume of grey matter in Precentral Gyrus (left)	Neurological	25794	0	0.0191309	0.0618298	1.2088	9530
9	Mean MD in anterior limb of internal capsule on FA skeleton (right)	Neurological	25120	3	-0.0199405	0.0618279	1.20882	8772
10	Mean OD in retrolenticular part of internal capsule on FA skeleton (left)	Neurological	25413	-1	-0.0198047	0.0618378	1.20875	8892
147	Mean L2 in medial lemniscus on FA skeleton (left)	Neurological	25257	-1	0.0198439	0.0618371	1.20875	8857
14	Mean ISOVF in anterior corona radiata on FA skeleton (right)	Neurological	25462	3	-0.019829	0.0618415	1.20872	8870
59	Volume of peripheral cortical grey matter	Neurological	25002	0	0.0190918	0.0618433	1.20871	9568
11	Mean L1 in middle cerebellar peduncle on FA skeleton	Neurological	25200	-1	0.0197975	0.061845	1.2087	8898
86	Volume of grey matter in Putamen (right)	Neurological	25883	-1	0.0191588	0.0618472	1.20868	9501
106	Volume of grey matter in Planum Temporale (right)	Neurological	25873	0	-0.0191265	0.0618483	1.20867	9533
149	Mean OD in superior fronto-occipital fasciculus on FA skeleton (right)	Neurological	25434	-1	-0.0197559	0.0618523	1.20864	8935
69	Mean L3 in medial lemniscus on FA skeleton (right)	Neurological	25304	-1	0.0198525	0.0618565	1.20861	8848
110	Mean ICVF in posterior corona radiata on FA skeleton (left)	Neurological	25371	2	-0.0198759	0.0618593	1.20859	8827
65	Mean MD in inferior cerebellar peduncle on FA skeleton (left)	Neurological	25115	-1	-0.0198835	0.0618637	1.20856	8820
156	Weighted-mean MO in tract superior thalamic radiation (left)	Neurological	25565	-1	-0.0198028	0.0618638	1.20856	8892
32	Mean FA in retrolenticular part of internal capsule on FA skeleton (left)	Neurological	25077	2	0.0198228	0.0618644	1.20856	8874
187	Mean FA in superior longitudinal fasciculus on FA skeleton (right)	Neurological	25096	2	-0.0198449	0.0618679	1.20853	8854
205	Mean ISOVF in superior corona radiata on FA skeleton (right)	Neurological	25464	3	0.0198855	0.0618668	1.20854	8818
149	Weighted-mean L3 in tract inferior longitudinal fasciculus (left)	Neurological	25637	3	-0.0198482	0.0618694	1.20852	8851
31	Volume of grey matter in Supramarginal Gyrus, posterior division (right)	Neurological	25821	-1	-0.0191014	0.0618763	1.20848	9556
114	Volume of grey matter in Putamen (left)	Neurological	25882	-1	0.0191428	0.0618726	1.2085	9515
25	Discrepancy between dMRI brain image and T1 brain image	Neurological	25737	-1	0.0195248	0.0618775	1.20847	9146
163	Mean OD in cingulum cingulate gyrus on FA skeleton (right)	Neurological	25426	-1	-0.0197885	0.061876	1.20848	8904
237	Mean L1 in superior longitudinal fasciculus on FA skeleton (right)	Neurological	25240	3	-0.0198509	0.0618772	1.20847	8848
100	Weighted-mean L2 in tract posterior thalamic radiation (right)	Neurological	25616	3	0.0198917	0.0618745	1.20849	8812
216	Inverted temporal signal-to-noise ratio in pre-processed tfMRI	Neurological	25745	-1	0.0207958	0.0618826	1.20843	8062
219	Weighted-mean L2 in tract anterior thalamic radiation (right)	Neurological	25599	3	0.0198741	0.0618829	1.20843	8827
32	Mean OD in cingulum hippocampus on FA skeleton (right)	Neurological	25428	-1	-0.0198292	0.0618837	1.20842	8867
56	Weighted-mean FA in tract parahippocampal part of cingulum (right)	Neurological	25495	-1	-0.0199347	0.0618888	1.20839	8773
185	Weighted-mean L2 in tract inferior fronto-occipital fasciculus (right)	Neurological	25609	3	-0.0198197	0.0618911	1.20837	8875
163	Mean ISOVF in cingulum cingulate gyrus on FA skeleton (left)	Neurological	25475	-1	0.019879	0.0618932	1.20836	8822
227	Weighted-mean FA in tract parahippocampal part of cingulum (left)	Neurological	25494	-1	-0.0199394	0.0619021	1.20829	8768
180	90th percentile of z-statistic (in group-defined mask) for faces activation	Neurological	25764	-1	0.0208331	0.0619009	1.2083	8032
48	Volume of grey matter in Parahippocampal Gyrus, posterior division (right)	Neurological	25851	-1	0.0191035	0.0619027	1.20829	9552
209	Mean ISOVF in posterior limb of internal capsule on FA skeleton (left)	Neurological	25459	-1	0.0198086	0.061905	1.20827	8884
73	Mean FA in retrolenticular part of internal capsule on FA skeleton (left)	Neurological	25077	2	0.0198194	0.0619089	1.20825	8874
248	Mean MD in pontine crossing tract on FA skeleton	Neurological	25105	1	0.0198741	0.061912	1.20823	8825
34	Median z-statistic (in group-defined mask) for faces activation	Neurological	25046	-1	0.0207819	0.0619105	1.20824	8071
67	Mean L1 in superior cerebellar peduncle on FA skeleton (left)	Neurological	25213	-1	-0.0197623	0.0619147	1.20821	8925
238	Mean L2 in superior fronto-occipital fasciculus on FA skeleton (right)	Neurological	25290	-1	0.0199761	0.0619142	1.20821	8735
62	Volume of grey matter in Paracingulate Gyrus (left)	Neurological	25836	0	0.0191042	0.0619198	1.20817	9550
160	Mean ISOVF in splenium of corpus callosum on FA skeleton	Neurological	25444	-1	-0.0198476	0.0619209	1.20816	8848
61	Volume of grey matter in X Cerebellum (left)	Neurological	25918	-1	-0.0191252	0.0619203	1.20817	9529
197	Volume of white matter (normalised for head size)	Neurological	25007	-1	-0.0190854	0.0619171	1.20819	9569
173	Mean OD in splenium of corpus callosum on FA skeleton	Neurological	25396	-1	-0.0197075	0.0619243	1.20814	8974
199	Mean L3 in inferior cerebellar peduncle on FA skeleton (right)	Neurological	25306	-1	-0.0198604	0.06193	1.2081	8836
165	Volume of caudate (right)	Neurological	25014	0	0.0191276	0.0619289	1.20811	9526
153	Mean ISOVF in fornix cres+stria terminalis on FA skeleton (left)	Neurological	25479	-1	-0.0199317	0.0619284	1.20811	8773
30	Volume of grey matter in Precuneous Cortex (left)	Neurological	25842	0	-0.0190916	0.0619291	1.2081	9562
156	Mean L3 in anterior limb of internal capsule on FA skeleton (left)	Neurological	25313	3	-0.019939	0.0619367	1.20805	8766
126	Mean L2 in superior fronto-occipital fasciculus on FA skeleton (left)	Neurological	25291	-1	0.0200336	0.061943	1.20801	8683
194	Volume of grey matter in Intracalcarine Cortex (left)	Neurological	25828	0	0.0191219	0.0619389	1.20804	9531
140	Mean MD in genu of corpus callosum on FA skeleton	Neurological	25106	3	0.0198727	0.0619456	1.20799	8824
11	Weighted-mean OD in tract uncinate fasciculus (left)	Neurological	25702	-1	0.0197668	0.0619422	1.20801	8919
185	Mean ICVF in posterior corona radiata on FA skeleton (right)	Neurological	25370	2	0.0198682	0.0619456	1.20799	8828
215	Mean OD in posterior thalamic radiation on FA skeleton (left)	Neurological	25421	-1	0.0198643	0.061952	1.20794	8831
102	Weighted-mean L1 in tract inferior fronto-occipital fasciculus (right)	Neurological	25582	3	0.0197481	0.0619557	1.20792	8935
47	Volume of pallidum (right)	Neurological	25018	0	0.0191426	0.0619708	1.20781	9508
19	Mean MO in fornix cres+stria terminalis on FA skeleton (right)	Neurological	25190	-1	0.0198544	0.0619788	1.20776	8838
193	Mean L3 in medial lemniscus on FA skeleton (left)	Neurological	25305	-1	-0.019844	0.0619833	1.20773	8847
199	Weighted-mean L3 in tract posterior thalamic radiation (right)	Neurological	25643	3	-0.0198858	0.0619811	1.20774	8810
15	Mean MO in superior longitudinal fasciculus on FA skeleton (right)	Neurological	25192	-1	-0.0197749	0.0619826	1.20773	8909
29	Median T2star in hippocampus (left)	Neurological	25034	-1	0.0200247	0.0619845	1.20772	8688
232	Weighted-mean MD in tract posterior thalamic radiation (left)	Neurological	25534	3	-0.0198955	0.0619875	1.2077	8801
115	Mean MO in tapetum on FA skeleton (right)	Neurological	25198	-1	-0.019935	0.0619897	1.20768	8766
82	Volume of white matter	Neurological	25008	0	-0.0190729	0.0619937	1.20765	9576
0	Mean MO in inferior cerebellar peduncle on FA skeleton (right)	Neurological	25162	-1	-0.0198982	0.0619955	1.20764	8798
3	Mean ICVF in anterior limb of internal capsule on FA skeleton (right)	Neurological	25360	2	0.0198506	0.0619991	1.20761	8840
139	Mean FA in fornix cres+stria terminalis on FA skeleton (left)	Neurological	25095	2	-0.0198156	0.0620027	1.20759	8871
199	Mean MO in body of corpus callosum on FA skeleton	Neurological	25155	-1	0.0199008	0.0620065	1.20756	8795
46	Weighted-mean FA in tract anterior thalamic radiation (left)	Neurological	25490	2	0.0197962	0.0620086	1.20755	8888
178	Mean OD in cerebral peduncle on FA skeleton (right)	Neurological	25406	-1	0.0197441	0.0620084	1.20755	8935
170	Mean L2 in medial lemniscus on FA skeleton (left)	Neurological	25257	-1	-0.0198309	0.0620086	1.20755	8857
22	Mean ISOVF in cingulum hippocampus on FA skeleton (left)	Neurological	25477	-1	-0.0198778	0.0620118	1.20753	8815
133	Volume of grey matter in Planum Polare (left)	Neurological	25868	0	-0.0191073	0.062014	1.20751	9540
79	Mean FA in posterior thalamic radiation on FA skeleton (left)	Neurological	25085	2	0.0198514	0.0620182	1.20748	8838
37	Mean L1 in superior corona radiata on FA skeleton (left)	Neurological	25225	3	0.0198769	0.0620236	1.20744	8815
83	Mean L2 in posterior thalamic radiation on FA skeleton (right)	Neurological	25276	3	-0.019883	0.0620325	1.20738	8809
147	Volume of brain stem + 4th ventricle	Neurological	25025	0	-0.0190838	0.0620346	1.20737	9562
61	Mean L2 in pontine crossing tract on FA skeleton	Neurological	25249	1	-0.0198143	0.062035	1.20736	8870
51	Volume of pallidum (left)	Neurological	25017	-1	0.0191551	0.0620349	1.20736	9491
215	Weighted-mean ISOVF in tract inferior longitudinal fasciculus (left)	Neurological	25718	3	0.0198696	0.0620312	1.20739	8821
188	Volume of grey matter in Lingual Gyrus (left)	Neurological	25852	0	0.0190974	0.06204	1.20733	9548
187	Volume of grey matter in Inferior Frontal Gyrus, pars triangularis (right)	Neurological	25791	-1	0.0190943	0.0620418	1.20732	9551
46	Mean L3 in anterior limb of internal capsule on FA skeleton (left)	Neurological	25313	3	-0.0199309	0.0620428	1.20731	8766
159	Mean ISOVF in fornix on FA skeleton	Neurological	25445	-1	0.0198023	0.0620466	1.20728	8880
225	Mean OD in tapetum on FA skeleton (right)	Neurological	25438	-1	0.0198166	0.0620491	1.20726	8867
1	Mean MD in anterior limb of internal capsule on FA skeleton (right)	Neurological	25120	3	0.0199236	0.0620493	1.20726	8772
108	Volume of grey matter in Middle Temporal Gyrus, posterior division (right)	Neurological	25805	0	0.0190855	0.0620659	1.20715	9558
25	Weighted-mean ISOVF in tract acoustic radiation (right)	Neurological	25705	-1	0.0198523	0.0620661	1.20715	8834
254	Weighted-mean ICVF in tract superior longitudinal fasciculus (right)	Neurological	25672	2	-0.0198332	0.0620667	1.20714	8851
237	Mean ICVF in superior corona radiata on FA skeleton (left)	Neurological	25369	2	0.0198378	0.0620653	1.20715	8847
26	Mean L1 in corticospinal tract on FA skeleton (left)	Neurological	25207	1	-0.0198518	0.0620724	1.2071	8834
118	Mean FA in anterior limb of internal capsule on FA skeleton (left)	Neurological	25073	2	0.0198471	0.0620758	1.20708	8838
6	Mean FA in genu of corpus callosum on FA skeleton	Neurological	25058	2	-0.0198535	0.0620803	1.20705	8832
7	Mean FA in posterior limb of internal capsule on FA skeleton (right)	Neurological	25074	2	-0.0198206	0.0620848	1.20701	8861
204	Mean L3 in fornix on FA skeleton	Neurological	25301	-1	-0.0199785	0.0620928	1.20696	8721
48	Median T2star in hippocampus (right)	Neurological	25035	-1	0.019997	0.0620904	1.20698	8705
30	Volume of grey matter in Frontal Medial Cortex (left)	Neurological	25830	-1	-0.0190717	0.0620913	1.20697	9570
58	Mean FA in medial lemniscus on FA skeleton (left)	Neurological	25065	-1	0.0197909	0.0620931	1.20696	8887
166	Median T2star in putamen (right)	Neurological	25031	-1	0.0199146	0.0620935	1.20695	8777
246	Inverted temporal signal-to-noise ratio in pre-processed rfMRI	Neurological	25743	-1	0.0196568	0.0620893	1.20698	9009
10	Weighted-mean ISOVF in tract forceps minor	Neurological	25715	-1	0.0198411	0.0620954	1.20694	8842
75	Volume of grey matter in Superior Temporal Gyrus, posterior division (right)	Neurological	25801	0	-0.0190907	0.0621045	1.20688	9550
6	Mean OD in middle cerebellar peduncle on FA skeleton	Neurological	25392	-1	0.0197897	0.0621095	1.20684	8887
236	Mean L2 in posterior limb of internal capsule on FA skeleton (left)	Neurological	25267	-1	-0.0198149	0.0621154	1.2068	8864
94	Volume of grey matter in Superior Frontal Gyrus (left)	Neurological	25786	0	0.019074	0.062115	1.2068	9566
89	Mean L3 in tapetum on FA skeleton (right)	Neurological	25342	3	0.0199004	0.0621151	1.2068	8788
52	Mean ICVF in superior longitudinal fasciculus on FA skeleton (right)	Neurological	25384	2	-0.0198213	0.0621201	1.20677	8858
183	Weighted-mean MD in tract cingulate gyrus part of cingulum (right)	Neurological	25520	3	0.0197708	0.0621243	1.20674	8903
145	Volume of grey matter in Inferior Temporal Gyrus, anterior division (left)	Neurological	25808	-1	-0.0191033	0.0621244	1.20674	9536
248	Mean MO in superior cerebellar peduncle on FA skeleton (left)	Neurological	25165	-1	-0.0197829	0.0621263	1.20672	8892
21	Weighted-mean ISOVF in tract medial lemniscus (left)	Neurological	25721	-1	0.0198294	0.0621309	1.20669	8850
43	Volume of grey matter in Occipital Fusiform Gyrus (right)	Neurological	25861	0	-0.0190706	0.0621338	1.20667	9568
212	Mean ICVF in posterior thalamic radiation on FA skeleton (left)	Neurological	25373	2	0.0198233	0.0621374	1.20665	8855
7	Mean MD in superior corona radiata on FA skeleton (right)	Neurological	25128	3	-0.0198537	0.0621513	1.20655	8827
38	Mean ICVF in superior fronto-occipital fasciculus on FA skeleton (right)	Neurological	25386	2	0.0199169	0.0621517	1.20655	8771
188	Inverted contrast-to-noise ratio in T1	Neurological	25735	-1	0.0191224	0.0621508	1.20655	9515
89	Volume of grey matter in Angular Gyrus (left)	Neurological	25822	-1	-0.0190851	0.0621544	1.20653	9552
86	Mean ISOVF in medial lemniscus on FA skeleton (right)	Neurological	25448	1	-0.0198816	0.0621552	1.20652	8802
62	Mean MO in external capsule on FA skeleton (right)	Neurological	25184	-1	0.019805	0.062158	1.2065	8870
200	Volume of grey matter in Lateral Occipital Cortex, inferior division (right)	Neurological	25827	0	-0.0190827	0.0621597	1.20649	9554
63	Mean ISOVF in superior longitudinal fasciculus on FA skeleton (left)	Neurological	25481	3	0.0198709	0.0621622	1.20647	8811
184	Mean MO in sagittal stratum on FA skeleton (left)	Neurological	25183	-1	0.0198074	0.0621699	1.20642	8867
128	Mean L3 in superior corona radiata on FA skeleton (left)	Neurological	25321	3	-0.0198489	0.0621848	1.20632	8829
239	Mean L3 in superior fronto-occipital fasciculus on FA skeleton (left)	Neurological	25339	-1	-0.0199807	0.0621837	1.20632	8713
163	Mean ISOVF in retrolenticular part of internal capsule on FA skeleton (right)	Neurological	25460	-1	0.0198556	0.0621852	1.20631	8823
227	Mean OD in uncinate fasciculus on FA skeleton (right)	Neurological	25436	-1	0.0197903	0.0621904	1.20628	8881
81	Volume of grey matter in Central Opercular Cortex (right)	Neurological	25865	0	0.0190893	0.062193	1.20626	9545
177	Weighted-mean MO in tract medial lemniscus (left)	Neurological	25559	-1	0.0197865	0.0621958	1.20624	8884
45	Weighted-mean ICVF in tract cingulate gyrus part of cingulum (left)	Neurological	25654	2	0.0197653	0.0621971	1.20623	8903
111	Median BOLD effect (in group-defined mask) for faces activation	Neurological	25044	-1	0.020777	0.0621999	1.20621	8057
236	Volume of grey matter in Superior Parietal Lobule (right)	Neurological	25817	-1	-0.0190617	0.0622018	1.2062	9572
63	Mean L2 in posterior corona radiata on FA skeleton (left)	Neurological	25275	3	0.0198687	0.062205	1.20617	8810
50	Volume of grey matter in Heschl's Gyrus (includes H1 and H2) (left)	Neurological	25870	0	0.0191113	0.0622062	1.20617	9522
161	Mean L2 in tapetum on FA skeleton (left)	Neurological	25295	-1	0.0198854	0.0622083	1.20615	8795
140	Volume of grey matter in Frontal Orbital Cortex (left)	Neurological	25846	0	-0.0190799	0.0622114	1.20613	9553
159	Mean L3 in fornix on FA skeleton	Neurological	25301	-1	0.0199695	0.0622104	1.20614	8721
8	Volume of grey matter in Supramarginal Gyrus, posterior division (left)	Neurological	25820	-1	-0.0190666	0.0622166	1.20609	9566
151	Mean OD in cerebral peduncle on FA skeleton (left)	Neurological	25407	-1	0.0197109	0.0622297	1.206	8950
31	Volume of grey matter in Cuneal Cortex (left)	Neurological	25844	0	-0.0190866	0.0622296	1.206	9545
83	Weighted-mean MD in tract corticospinal tract (left)	Neurological	25523	-1	-0.0197409	0.0622267	1.20602	8923
196	Mean ISOVF in superior cerebellar peduncle on FA skeleton (left)	Neurological	25453	-1	-0.0198007	0.062229	1.20601	8869
134	Mean L2 in cingulum cingulate gyrus on FA skeleton (right)	Neurological	25282	3	-0.0197815	0.0622329	1.20598	8886
63	Mean OD in corticospinal tract on FA skeleton (left)	Neurological	25399	-1	0.0197851	0.0622434	1.20591	8882
192	Weighted-mean FA in tract middle cerebellar peduncle	Neurological	25504	-1	0.019809	0.0622521	1.20585	8860
63	Weighted-mean L2 in tract posterior thalamic radiation (right)	Neurological	25616	3	0.0198625	0.0622576	1.20581	8812
122	Volume of grey matter in VIIb Cerebellum (vermis)	Neurological	25907	0	0.0190622	0.0622634	1.20577	9567
70	Mean MO in corticospinal tract on FA skeleton (right)	Neurological	25158	-1	-0.0198028	0.0622605	1.20579	8865
227	Mean FA in inferior cerebellar peduncle on FA skeleton (left)	Neurological	25067	-1	-0.0198407	0.0622627	1.20577	8831
62	Mean FA in body of corpus callosum on FA skeleton	Neurological	25059	2	0.0198329	0.0622621	1.20578	8838
175	Inverted temporal signal-to-noise ratio in artefact-cleaned pre-processed rfMRI	Neurological	25744	-1	0.0196016	0.0622741	1.20569	9047
62	Weighted-mean MD in tract forceps major	Neurological	25525	-1	-0.0198129	0.0622748	1.20569	8855
138	Mean L1 in corticospinal tract on FA skeleton (right)	Neurological	25206	1	-0.0198196	0.0622752	1.20568	8849
89	Number of dMRI outlier slices detected and corrected	Neurological	25746	NA	-0.019935	0.0622729	1.2057	8747
220	Weighted-mean MD in tract cingulate gyrus part of cingulum (left)	Neurological	25519	3	0.0197871	0.0622771	1.20567	8878
63	Mean ISOVF in superior longitudinal fasciculus on FA skeleton (right)	Neurological	25480	3	0.0198543	0.0622771	1.20567	8818
6	Weighted-mean L3 in tract anterior thalamic radiation (right)	Neurological	25626	3	0.0198586	0.0622795	1.20565	8814
100	Volume of grey matter in Lateral Occipital Cortex, superior division (left)	Neurological	25824	0	-0.019062	0.0622934	1.20556	9565
164	Volume of grey matter in VIIIb Cerebellum (right)	Neurological	25914	0	-0.0190628	0.0622956	1.20554	9564
52	Weighted-mean FA in tract posterior thalamic radiation (left)	Neurological	25507	2	-0.0197765	0.0622981	1.20553	8886
62	Mean ISOVF in splenium of corpus callosum on FA skeleton	Neurological	25444	-1	0.0198188	0.0622999	1.20551	8848
48	Weighted-mean L2 in tract uncinate fasciculus (left)	Neurological	25621	3	-0.0197562	0.0623028	1.20549	8904
5	Volume of grey matter in VIIIa Cerebellum (left)	Neurological	25909	0	0.0190763	0.0623023	1.2055	9550
111	Weighted-mean MO in tract inferior fronto-occipital fasciculus (left)	Neurological	25554	-1	-0.0197714	0.0623079	1.20546	8890
215	Weighted-mean L1 in tract acoustic radiation (right)	Neurological	25570	-1	0.0197613	0.0623088	1.20545	8899
9	Weighted-mean ISOVF in tract forceps major	Neurological	25714	-1	0.0198416	0.0623099	1.20544	8827
220	Mean FA in superior corona radiata on FA skeleton (right)	Neurological	25080	2	-0.01979	0.0623123	1.20543	8873
48	Mean rfMRI head motion, averaged across space and time points	Neurological	25741	-1	-0.0196715	0.0623148	1.20541	8980
106	Weighted-mean L1 in tract acoustic radiation (left)	Neurological	25569	-1	-0.0197421	0.0623138	1.20542	8916
64	Median T2star in putamen (left)	Neurological	25030	-1	0.0199028	0.0623228	1.20535	8772
70	Mean ISOVF in cingulum cingulate gyrus on FA skeleton (left)	Neurological	25475	-1	-0.0198464	0.062322	1.20536	8822
13	Mean MD in corticospinal tract on FA skeleton (right)	Neurological	25110	1	-0.019847	0.0623285	1.20531	8821
2	Volume of grey matter in Inferior Temporal Gyrus, posterior division (right)	Neurological	25811	0	0.019064	0.0623343	1.20527	9560
143	Mean L1 in body of corpus callosum on FA skeleton	Neurological	25203	-1	0.0197824	0.0623388	1.20524	8878
9	Mean ICVF in inferior cerebellar peduncle on FA skeleton (right)	Neurological	25354	2	-0.0197675	0.062344	1.20521	8891
128	Weighted-mean L3 in tract superior longitudinal fasciculus (left)	Neurological	25644	3	-0.0198358	0.062343	1.20521	8830
53	Discrepancy between T2 FLAIR brain image and T1 brain image	Neurological	25736	-1	0.0195433	0.062347	1.20518	9096
23	Mean MO in fornix cres+stria terminalis on FA skeleton (left)	Neurological	25191	-1	0.0198147	0.062354	1.20514	8848
92	Mean ICVF in superior fronto-occipital fasciculus on FA skeleton (right)	Neurological	25386	2	-0.0199012	0.0623579	1.20511	8771
223	Mean FA in superior longitudinal fasciculus on FA skeleton (right)	Neurological	25096	2	-0.0198074	0.0623628	1.20507	8854
40	Volume of grey matter in Precentral Gyrus (right)	Neurological	25795	0	0.0190637	0.062365	1.20506	9558
101	Volume of grey matter in Crus II Cerebellum (right)	Neurological	25905	0	-0.0190946	0.0623664	1.20505	9527
231	Weighted-mean ISOVF in tract posterior thalamic radiation (right)	Neurological	25724	-1	-0.0198551	0.0623697	1.20503	8811
16	Mean L3 in corticospinal tract on FA skeleton (left)	Neurological	25303	1	-0.0198303	0.0623707	1.20502	8833
168	Mean L1 in body of corpus callosum on FA skeleton	Neurological	25203	-1	-0.0197798	0.0623731	1.205	8878
10	Weighted-mean MD in tract medial lemniscus (left)	Neurological	25532	-1	0.0197783	0.0623775	1.20497	8879
105	Volume of grey matter in Insular Cortex (left)	Neurological	25784	0	0.0190752	0.0623864	1.20491	9545
223	Mean MO in external capsule on FA skeleton (left)	Neurological	25185	-1	-0.0198071	0.0623961	1.20484	8852
225	Mean L3 in inferior cerebellar peduncle on FA skeleton (right)	Neurological	25306	-1	-0.0198251	0.062395	1.20485	8836
173	Weighted-mean L3 in tract forceps major	Neurological	25633	-1	0.0198283	0.0623965	1.20484	8833
191	Mean ISOVF in cerebral peduncle on FA skeleton (right)	Neurological	25454	-1	-0.0198048	0.0623972	1.20483	8854
66	Volume of caudate (right)	Neurological	25014	0	0.0190933	0.0623977	1.20483	9526
97	Volume of grey matter in Lingual Gyrus (left)	Neurological	25852	0	-0.0190712	0.0624001	1.20481	9548
43	Mean ICVF in external capsule on FA skeleton (right)	Neurological	25376	2	0.0198039	0.0624082	1.20476	8854
7	Mean L3 in superior fronto-occipital fasciculus on FA skeleton (right)	Neurological	25338	-1	-0.0199202	0.0624081	1.20476	8751
180	Mean MO in superior longitudinal fasciculus on FA skeleton (right)	Neurological	25192	-1	-0.0197429	0.062406	1.20477	8909
62	Mean ISOVF in inferior cerebellar peduncle on FA skeleton (right)	Neurological	25450	-1	0.0198655	0.0624108	1.20474	8799
56	Mean ICVF in fornix cres+stria terminalis on FA skeleton (right)	Neurological	25382	2	0.0197731	0.0624169	1.2047	8881
124	Mean MD in inferior cerebellar peduncle on FA skeleton (left)	Neurological	25115	-1	0.0198414	0.0624165	1.2047	8820
244	Volume of grey matter in VIIb Cerebellum (left)	Neurological	25906	0	-0.0191081	0.0624149	1.20471	9510
81	Mean tfMRI head motion, averaged across space and time points	Neurological	25742	-1	-0.0208049	0.0624182	1.20469	8022
133	Mean ICVF in uncinate fasciculus on FA skeleton (right)	Neurological	25388	2	-0.0197885	0.0624198	1.20468	8867
87	Mean time to correctly identify matches	Neurological	20023	-1	-0.00722187	0.0624298	1.20461	66564
151	Inverted contrast-to-noise ratio in T1	Neurological	25735	-1	0.0191012	0.0624408	1.20453	9515
137	Weighted-mean MO in tract parahippocampal part of cingulum (right)	Neurological	25549	-1	0.0198002	0.0624426	1.20452	8855
217	Mean ICVF in superior fronto-occipital fasciculus on FA skeleton (right)	Neurological	25386	2	-0.0198944	0.0624478	1.20448	8771
173	Mean L2 in external capsule on FA skeleton (right)	Neurological	25280	3	0.0198376	0.0624523	1.20445	8821
241	Weighted-mean L2 in tract medial lemniscus (right)	Neurological	25614	-1	0.0197962	0.0624513	1.20446	8858
21	Discrepancy between T2 FLAIR brain image and T1 brain image	Neurological	25736	-1	-0.0195354	0.0624518	1.20445	9096
144	Volume of grey matter in Postcentral Gyrus (left)	Neurological	25814	0	0.0190678	0.0624606	1.20439	9547
21	Mean FA in superior corona radiata on FA skeleton (left)	Neurological	25081	2	-0.0197883	0.0624677	1.20434	8864
30	Mean MD in superior corona radiata on FA skeleton (right)	Neurological	25128	3	0.0198299	0.0624651	1.20436	8827
21	Mean MO in cingulum cingulate gyrus on FA skeleton (right)	Neurological	25186	-1	-0.0198008	0.0624648	1.20436	8853
220	Mean FA in medial lemniscus on FA skeleton (right)	Neurological	25064	-1	-0.0197615	0.0624685	1.20434	8888
93	Mean L2 in inferior cerebellar peduncle on FA skeleton (left)	Neurological	25259	-1	0.0198783	0.0624661	1.20436	8784
47	Median BOLD effect (in group-defined mask) for faces-shapes contrast	Neurological	25048	-1	-0.0207216	0.0624771	1.20428	8083
11	Weighted-mean L2 in tract uncinate fasciculus (left)	Neurological	25621	3	-0.019743	0.0624776	1.20428	8904
21	Mean L3 in anterior corona radiata on FA skeleton (left)	Neurological	25319	3	0.0198578	0.0624834	1.20424	8801
50	Mean L3 in posterior corona radiata on FA skeleton (left)	Neurological	25323	3	-0.01986	0.062484	1.20423	8799
202	Median T2star in putamen (right)	Neurological	25031	-1	0.0198847	0.0624864	1.20421	8777
86	Mean MD in anterior corona radiata on FA skeleton (right)	Neurological	25126	3	0.019829	0.0624915	1.20418	8826
198	Mean FA in fornix on FA skeleton	Neurological	25061	2	-0.0198289	0.0624934	1.20417	8826
205	Weighted-mean L1 in tract cingulate gyrus part of cingulum (left)	Neurological	25573	3	0.0197705	0.0624968	1.20414	8878
186	Weighted-mean ICVF in tract uncinate fasciculus (right)	Neurological	25676	2	0.0197302	0.062501	1.20411	8914
19	Mean L2 in corticospinal tract on FA skeleton (right)	Neurological	25254	1	-0.0198372	0.0625023	1.2041	8818
237	Weighted-mean L3 in tract uncinate fasciculus (left)	Neurological	25648	3	-0.0197514	0.062499	1.20413	8895
210	Mean L1 in superior cerebellar peduncle on FA skeleton (right)	Neurological	25212	-1	-0.0197302	0.0625011	1.20411	8914
114	Mean ISOVF in fornix cres+stria terminalis on FA skeleton (right)	Neurological	25478	3	0.0198844	0.0625054	1.20408	8776
204	Mean L3 in sagittal stratum on FA skeleton (left)	Neurological	25327	3	-0.0197949	0.062513	1.20403	8855
43	Volume of grey matter in Temporal Pole (right)	Neurological	25797	0	-0.0190508	0.0625159	1.20401	9560
21	Weighted-mean MO in tract cingulate gyrus part of cingulum (right)	Neurological	25547	-1	-0.0197918	0.0625238	1.20395	8857
63	Volume of grey matter in VIIb Cerebellum (left)	Neurological	25906	0	-0.0191004	0.0625206	1.20398	9510
168	Median BOLD effect (in group-defined mask) for shapes activation	Neurological	25040	-1	-0.0208029	0.0625251	1.20395	8017
201	Mean OD in body of corpus callosum on FA skeleton	Neurological	25395	-1	-0.0196656	0.0625243	1.20395	8971
123	Volume of grey matter in Paracingulate Gyrus (right)	Neurological	25837	0	-0.0190602	0.0625236	1.20396	9550
88	Volume of caudate (right)	Neurological	25014	0	-0.0190843	0.0625221	1.20397	9526
244	Weighted-mean OD in tract corticospinal tract (left)	Neurological	25685	-1	-0.0197678	0.0625319	1.2039	8878
84	Volume of ventricular cerebrospinal fluid	Neurological	25004	-1	-0.0191814	0.0625325	1.20389	9429
22	Weighted-mean L3 in tract anterior thalamic radiation (right)	Neurological	25626	3	-0.0198394	0.0625324	1.2039	8814
136	Mean MD in body of corpus callosum on FA skeleton	Neurological	25107	3	-0.0198266	0.0625378	1.20386	8825
162	Weighted-mean MD in tract superior longitudinal fasciculus (left)	Neurological	25536	3	-0.0198309	0.062541	1.20384	8821
56	Weighted-mean L2 in tract inferior longitudinal fasciculus (left)	Neurological	25610	3	-0.0197927	0.0625421	1.20383	8855
245	Mean L3 in posterior limb of internal capsule on FA skeleton (left)	Neurological	25315	3	-0.0197823	0.0625469	1.20379	8864
200	Volume of brain stem + 4th ventricle	Neurological	25025	0	-0.0190465	0.0625479	1.20379	9562
12	Weighted-mean L2 in tract superior thalamic radiation (left)	Neurological	25619	3	-0.0198276	0.0625548	1.20374	8823
201	Mean L1 in posterior limb of internal capsule on FA skeleton (left)	Neurological	25219	-1	-0.019786	0.0625566	1.20373	8860
112	Mean ICVF in cingulum cingulate gyrus on FA skeleton (right)	Neurological	25378	2	0.0197689	0.062562	1.20369	8875
154	Weighted-mean MD in tract inferior longitudinal fasciculus (left)	Neurological	25529	3	-0.0197923	0.0625622	1.20369	8854
62	Mean L3 in fornix cres+stria terminalis on FA skeleton (right)	Neurological	25334	3	-0.019883	0.062569	1.20364	8773
147	Weighted-mean MO in tract inferior fronto-occipital fasciculus (right)	Neurological	25555	-1	-0.0197162	0.0625688	1.20364	8922
141	Mean MO in posterior limb of internal capsule on FA skeleton (left)	Neurological	25171	-1	0.0198222	0.062567	1.20365	8827
141	Volume of grey matter in Cingulate Gyrus, anterior division (right)	Neurological	25839	-1	0.0191693	0.0625731	1.20361	9438
215	Mean ISOVF in corticospinal tract on FA skeleton (right)	Neurological	25446	1	-0.0198488	0.0625721	1.20362	8803
197	Volume of grey matter in Paracingulate Gyrus (right)	Neurological	25837	0	-0.0190564	0.0625752	1.2036	9550
52	Weighted-mean L1 in tract inferior longitudinal fasciculus (right)	Neurological	25584	3	0.0197555	0.0625766	1.20359	8886
166	Weighted-mean L2 in tract anterior thalamic radiation (right)	Neurological	25599	3	-0.0198218	0.0625716	1.20362	8827
55	Volume of grey matter in Inferior Temporal Gyrus, anterior division (right)	Neurological	25809	-1	-0.0190593	0.0625775	1.20358	9547
10	Volume of grey matter in Ventral Striatum (left)	Neurological	25890	0	-0.0190479	0.0625826	1.20355	9558
221	Weighted-mean L1 in tract superior thalamic radiation (left)	Neurological	25592	3	0.0198535	0.062584	1.20354	8798
144	Mean ISOVF in posterior limb of internal capsule on FA skeleton (left)	Neurological	25459	-1	0.0197569	0.0625876	1.20351	8884
221	Volume of grey matter in Postcentral Gyrus (left)	Neurological	25814	0	-0.019058	0.0625944	1.20346	9547
55	Weighted-mean ICVF in tract corticospinal tract (right)	Neurological	25659	2	-0.0197122	0.0625937	1.20347	8924
183	Mean L1 in posterior thalamic radiation on FA skeleton (right)	Neurological	25228	-1	-0.0197851	0.0625983	1.20344	8858
89	Mean FA in genu of corpus callosum on FA skeleton	Neurological	25058	2	-0.0198137	0.0626045	1.20339	8832
164	Weighted-mean L2 in tract anterior thalamic radiation (right)	Neurological	25599	3	0.0198189	0.0626106	1.20335	8827
56	Weighted-mean L2 in tract acoustic radiation (right)	Neurological	25597	-1	-0.0197595	0.0626127	1.20334	8880
72	Mean OD in anterior corona radiata on FA skeleton (left)	Neurological	25415	-1	-0.0197212	0.0626208	1.20328	8914
42	Mean MO in uncinate fasciculus on FA skeleton (left)	Neurological	25197	-1	-0.0198307	0.0626174	1.2033	8816
157	Weighted-mean MD in tract parahippocampal part of cingulum (right)	Neurological	25522	-1	0.0198745	0.0626209	1.20328	8777
68	Mean OD in posterior thalamic radiation on FA skeleton (left)	Neurological	25421	-1	-0.019814	0.0626162	1.20331	8831
48	Weighted-mean L3 in tract corticospinal tract (right)	Neurological	25632	3	-0.0197575	0.0626242	1.20326	8881
160	Mean L3 in anterior limb of internal capsule on FA skeleton (right)	Neurological	25312	3	-0.0198725	0.0626321	1.2032	8778
210	Weighted-mean L3 in tract inferior fronto-occipital fasciculus (right)	Neurological	25636	3	-0.0197949	0.0626321	1.2032	8847
66	Volume of grey matter in VIIb Cerebellum (right)	Neurological	25908	0	0.01908	0.0626366	1.20317	9522
99	Weighted-mean L1 in tract posterior thalamic radiation (left)	Neurological	25588	3	-0.0197719	0.0626404	1.20315	8867
224	Volume of caudate (right)	Neurological	25014	0	0.0190752	0.0626464	1.2031	9526
213	Number of dMRI outlier slices detected and corrected	Neurological	25746	NA	-0.0199066	0.0626473	1.2031	8747
50	Mean L3 in superior corona radiata on FA skeleton (left)	Neurological	25321	3	-0.0198133	0.0626557	1.20304	8829
26	Mean MD in cerebral peduncle on FA skeleton (right)	Neurological	25118	-1	-0.0197364	0.062654	1.20305	8898
11	Mean MD in posterior corona radiata on FA skeleton (left)	Neurological	25131	3	-0.0198697	0.0626546	1.20305	8779
138	Weighted-mean MD in tract inferior longitudinal fasciculus (left)	Neurological	25529	3	-0.0197855	0.0626524	1.20306	8854
16	Mean FA in superior corona radiata on FA skeleton (left)	Neurological	25081	2	0.0197743	0.0626529	1.20306	8864
225	Mean L3 in cerebral peduncle on FA skeleton (left)	Neurological	25311	-1	-0.0197564	0.0626542	1.20305	8880
113	Mean L3 in tapetum on FA skeleton (left)	Neurological	25343	-1	0.0198537	0.062657	1.20303	8793
109	Volume of grey matter in Insular Cortex (left)	Neurological	25784	0	-0.019055	0.0626634	1.20299	9545
227	Volume of grey matter in VI Cerebellum (right)	Neurological	25899	0	-0.019062	0.062664	1.20298	9538
81	Volume of grey matter in Frontal Operculum Cortex (right)	Neurological	25863	0	0.0190538	0.0626665	1.20296	9546
1	Mean L1 in anterior limb of internal capsule on FA skeleton (left)	Neurological	25217	3	0.0198383	0.0626664	1.20296	8806
189	Inverted contrast-to-noise ratio in T1	Neurological	25735	-1	0.0190847	0.0626674	1.20296	9515
167	Volume of grey matter in Angular Gyrus (left)	Neurological	25822	-1	0.0190473	0.0626731	1.20292	9552
27	Weighted-mean L3 in tract forceps major	Neurological	25633	-1	-0.0198071	0.0626782	1.20288	8833
38	Mean MD in medial lemniscus on FA skeleton (left)	Neurological	25113	1	0.0198119	0.0626888	1.20281	8828
11	Mean ICVF in retrolenticular part of internal capsule on FA skeleton (left)	Neurological	25365	2	0.0197569	0.062692	1.20279	8877
18	Mean OD in anterior corona radiata on FA skeleton (right)	Neurological	25414	-1	-0.0197131	0.0626982	1.20274	8916
43	Mean L3 in cingulum hippocampus on FA skeleton (left)	Neurological	25333	-1	-0.0197662	0.0627008	1.20273	8868
220	Weighted-mean ISOVF in tract corticospinal tract (left)	Neurological	25712	-1	0.0197973	0.0627042	1.2027	8840
56	Volume of grey matter in Heschl's Gyrus (includes H1 and H2) (right)	Neurological	25871	0	0.0190672	0.0627026	1.20271	9530
205	Mean ICVF in fornix cres+stria terminalis on FA skeleton (right)	Neurological	25382	2	-0.0197518	0.0627004	1.20273	8881
230	Mean L1 in external capsule on FA skeleton (left)	Neurological	25233	-1	-0.0198228	0.0627082	1.20268	8817
22	Mean ISOVF in uncinate fasciculus on FA skeleton (left)	Neurological	25485	-1	-0.0198326	0.0627127	1.20264	8808
233	Volume of grey matter in Supramarginal Gyrus, posterior division (right)	Neurological	25821	-1	0.0190406	0.0627107	1.20266	9556
197	Volume of grey matter in VI Cerebellum (vermis)	Neurological	25898	0	-0.0190555	0.0627118	1.20265	9541
115	Mean MD in posterior limb of internal capsule on FA skeleton (right)	Neurological	25122	3	-0.019803	0.0627171	1.20261	8834
0	Mean FA in fornix on FA skeleton	Neurological	25061	2	-0.0198115	0.0627233	1.20257	8826
23	Weighted-mean ICVF in tract medial lemniscus (right)	Neurological	25668	-1	-0.019698	0.062723	1.20257	8928
78	Mean OD in middle cerebellar peduncle on FA skeleton	Neurological	25392	-1	-0.0197432	0.0627258	1.20255	8887
91	Weighted-mean L3 in tract cingulate gyrus part of cingulum (right)	Neurological	25628	3	0.0197541	0.0627287	1.20253	8877
225	Mean L1 in fornix cres+stria terminalis on FA skeleton (right)	Neurological	25238	-1	-0.0198256	0.0627299	1.20253	8813
140	Volume of grey matter in Paracingulate Gyrus (right)	Neurological	25837	0	-0.0190453	0.0627282	1.20254	9550
133	Weighted-mean OD in tract posterior thalamic radiation (left)	Neurological	25696	-1	-0.0197194	0.0627327	1.20251	8908
48	Mean OD in anterior limb of internal capsule on FA skeleton (left)	Neurological	25409	-1	-0.0196959	0.0627366	1.20248	8929
237	Weighted-mean L2 in tract inferior longitudinal fasciculus (right)	Neurological	25611	3	-0.0198005	0.0627359	1.20248	8835
136	Mean L3 in cerebral peduncle on FA skeleton (left)	Neurological	25311	-1	-0.01975	0.0627394	1.20246	8880
66	Weighted-mean ICVF in tract acoustic radiation (right)	Neurological	25651	2	-0.0197076	0.0627421	1.20244	8918
199	Weighted-mean MD in tract uncinate fasciculus (right)	Neurological	25541	3	-0.0197185	0.0627451	1.20242	8908
47	Mean MO in fornix cres+stria terminalis on FA skeleton (left)	Neurological	25191	-1	0.0197851	0.0627472	1.20241	8848
79	Mean MO in sagittal stratum on FA skeleton (left)	Neurological	25183	-1	0.0197638	0.0627478	1.2024	8867
99	Weighted-mean ICVF in tract parahippocampal part of cingulum (right)	Neurological	25657	2	-0.0197448	0.0627493	1.20239	8884
192	Mean FA in genu of corpus callosum on FA skeleton	Neurological	25058	2	0.0198025	0.0627532	1.20236	8832
72	Mean OD in cingulum hippocampus on FA skeleton (left)	Neurological	25429	-1	-0.0197586	0.0627578	1.20233	8871
233	Median T2star in amygdala (left)	Neurological	25036	-1	-0.0198798	0.0627611	1.20231	8763
242	Volume of grey matter in Middle Temporal Gyrus, anterior division (left)	Neurological	25802	0	0.0190319	0.0627617	1.20231	9561
121	Volume of grey matter in Parahippocampal Gyrus, anterior division (right)	Neurological	25849	0	0.0190157	0.0627658	1.20228	9577
144	Mean FA in superior cerebellar peduncle on FA skeleton (right)	Neurological	25068	-1	0.019731	0.0627699	1.20225	8895
245	Weighted-mean MO in tract superior longitudinal fasciculus (left)	Neurological	25563	-1	-0.0197397	0.0627727	1.20223	8887
122	Volume of grey matter in Frontal Pole (right)	Neurological	25783	0	-0.0190231	0.0627736	1.20222	9569
129	Volume of grey matter in Pallidum (right)	Neurological	25885	-1	0.0191508	0.0627712	1.20224	9442
18	Mean L1 in inferior cerebellar peduncle on FA skeleton (right)	Neurological	25210	-1	0.0197461	0.0627764	1.2022	8881
196	Volume of grey matter in Ventral Striatum (left)	Neurological	25890	0	0.0190337	0.0627788	1.20219	9558
133	Volume of accumbens (right)	Neurological	25024	-1	-0.0190408	0.0627773	1.2022	9551
14	Mean MD in sagittal stratum on FA skeleton (right)	Neurological	25134	3	0.0198096	0.062779	1.20219	8824
197	Weighted-mean ISOVF in tract posterior thalamic radiation (left)	Neurological	25723	-1	0.0198736	0.0627819	1.20217	8767
121	Weighted-mean OD in tract inferior fronto-occipital fasciculus (left)	Neurological	25689	-1	0.0197207	0.0627898	1.20211	8903
215	Volume of grey matter in Caudate (left)	Neurological	25880	-1	0.019172	0.0627875	1.20213	9420
186	Mean FA in medial lemniscus on FA skeleton (left)	Neurological	25065	-1	0.0197377	0.0627994	1.20204	8887
27	Weighted-mean MO in tract cingulate gyrus part of cingulum (left)	Neurological	25546	-1	0.0197863	0.0628052	1.202	8843
118	Weighted-mean FA in tract medial lemniscus (left)	Neurological	25505	-1	-0.0197621	0.0628153	1.20193	8864
5	Mean MD in sagittal stratum on FA skeleton (right)	Neurological	25134	3	-0.019807	0.0628135	1.20195	8824
223	Mean L2 in medial lemniscus on FA skeleton (right)	Neurological	25256	-1	0.0197587	0.0628156	1.20193	8867
22	Weighted-mean L3 in tract inferior longitudinal fasciculus (right)	Neurological	25638	3	-0.0198	0.0628171	1.20192	8830
247	Mean L2 in cingulum hippocampus on FA skeleton (left)	Neurological	25285	-1	-0.0197526	0.0628228	1.20188	8872
94	Volume of grey matter in Parahippocampal Gyrus, anterior division (right)	Neurological	25849	0	0.0190117	0.0628221	1.20189	9577
107	Weighted-mean L3 in tract superior thalamic radiation (right)	Neurological	25647	3	-0.019793	0.0628202	1.2019	8836
78	Mean OD in cingulum hippocampus on FA skeleton (left)	Neurological	25429	-1	0.0197539	0.0628209	1.2019	8871
46	Mean OD in retrolenticular part of internal capsule on FA skeleton (left)	Neurological	25413	-1	-0.0197298	0.0628304	1.20183	8892
207	Mean FA in superior corona radiata on FA skeleton (right)	Neurological	25080	2	0.0197511	0.0628285	1.20184	8873
43	Mean L1 in pontine crossing tract on FA skeleton	Neurological	25201	1	0.0198136	0.0628297	1.20184	8817
43	Mean L1 in superior fronto-occipital fasciculus on FA skeleton (left)	Neurological	25243	-1	-0.0198947	0.0628345	1.2018	8745
210	Weighted-mean ICVF in tract superior longitudinal fasciculus (left)	Neurological	25671	2	0.0197717	0.062836	1.20179	8854
161	Weighted-mean L2 in tract inferior fronto-occipital fasciculus (right)	Neurological	25609	3	0.0197483	0.0628359	1.20179	8875
208	Weighted-mean ICVF in tract superior longitudinal fasciculus (left)	Neurological	25671	2	-0.0197707	0.0628493	1.2017	8854
67	Mean FA in medial lemniscus on FA skeleton (right)	Neurological	25064	-1	-0.0197329	0.0628485	1.2017	8888
223	Mean L1 in superior cerebellar peduncle on FA skeleton (left)	Neurological	25213	-1	0.0196916	0.0628535	1.20167	8925
196	Median z-statistic (in group-defined mask) for faces activation	Neurological	25046	-1	0.0207072	0.0628549	1.20166	8071
142	Mean L3 in cerebral peduncle on FA skeleton (left)	Neurological	25311	-1	0.0197408	0.0628612	1.20162	8880
110	Mean MO in posterior limb of internal capsule on FA skeleton (right)	Neurological	25170	-1	-0.0197943	0.0628633	1.2016	8832
168	Mean L3 in cerebral peduncle on FA skeleton (right)	Neurological	25310	-1	-0.0197428	0.0628648	1.20159	8878
107	Mean ICVF in cingulum hippocampus on FA skeleton (right)	Neurological	25380	2	0.0197214	0.0628692	1.20156	8897
96	Mean OD in superior cerebellar peduncle on FA skeleton (right)	Neurological	25404	-1	-0.019672	0.0628797	1.20149	8941
14	Mean ICVF in pontine crossing tract on FA skeleton	Neurological	25345	-1	-0.0197816	0.0628833	1.20146	8842
199	Mean MD in cerebral peduncle on FA skeleton (left)	Neurological	25119	-1	-0.0197347	0.0628842	1.20146	8884
90	Weighted-mean MD in tract uncinate fasciculus (right)	Neurological	25541	3	-0.019708	0.0628848	1.20145	8908
255	Weighted-mean L1 in tract parahippocampal part of cingulum (left)	Neurological	25575	-1	-0.0198338	0.0628909	1.20141	8795
162	Mean MD in superior longitudinal fasciculus on FA skeleton (left)	Neurological	25145	3	-0.0198077	0.062893	1.2014	8818
47	Weighted-mean MO in tract inferior fronto-occipital fasciculus (left)	Neurological	25554	-1	0.019727	0.0628973	1.20137	8890
91	Mean MD in tapetum on FA skeleton (right)	Neurological	25150	3	-0.0198506	0.0629071	1.2013	8779
146	Median BOLD effect (in group-defined mask) for faces activation	Neurological	25044	-1	0.0207207	0.0629119	1.20127	8057
185	Weighted-mean L1 in tract posterior thalamic radiation (left)	Neurological	25588	3	-0.0197514	0.0629126	1.20126	8867
223	Volume of putamen (left)	Neurological	25015	0	-0.0190551	0.0629111	1.20127	9527
140	Mean L1 in superior longitudinal fasciculus on FA skeleton (right)	Neurological	25240	3	0.0197729	0.062909	1.20129	8848
57	Mean ISOVF in medial lemniscus on FA skeleton (right)	Neurological	25448	1	-0.0198242	0.0629132	1.20126	8802
110	Mean ISOVF in anterior limb of internal capsule on FA skeleton (left)	Neurological	25457	-1	0.0198801	0.0629216	1.2012	8752
241	Mean OD in middle cerebellar peduncle on FA skeleton	Neurological	25392	-1	0.0197285	0.0629214	1.2012	8887
183	Volume of grey matter in Occipital Fusiform Gyrus (left)	Neurological	25860	0	-0.0190295	0.0629198	1.20121	9552
212	Mean ICVF in posterior thalamic radiation on FA skeleton (right)	Neurological	25372	2	0.0197698	0.0629208	1.20121	8850
5	Weighted-mean ICVF in tract inferior longitudinal fasciculus (right)	Neurological	25665	2	0.019722	0.06292	1.20121	8893
56	Mean FA in medial lemniscus on FA skeleton (right)	Neurological	25064	-1	0.0197272	0.0629242	1.20118	8888
140	Weighted-mean L3 in tract cingulate gyrus part of cingulum (left)	Neurological	25627	3	0.0197449	0.0629251	1.20118	8872
95	Weighted-mean MD in tract medial lemniscus (left)	Neurological	25532	-1	-0.0197371	0.0629258	1.20117	8879
123	Volume of grey matter in Superior Temporal Gyrus, posterior division (right)	Neurological	25801	0	-0.0190308	0.0629284	1.20115	9550
186	Mean L1 in body of corpus callosum on FA skeleton	Neurological	25203	-1	-0.0197379	0.0629298	1.20114	8878
235	Weighted-mean ISOVF in tract superior longitudinal fasciculus (left)	Neurological	25725	3	-0.0198216	0.062933	1.20112	8803
63	Weighted-mean L2 in tract inferior longitudinal fasciculus (right)	Neurological	25611	3	0.0197856	0.0629339	1.20112	8835
140	Discrepancy between dMRI brain image and T1 brain image	Neurological	25737	-1	-0.019446	0.0629374	1.20109	9146
111	Mean FA in posterior limb of internal capsule on FA skeleton (right)	Neurological	25074	2	0.0197563	0.0629373	1.20109	8861
186	Weighted-mean L1 in tract parahippocampal part of cingulum (right)	Neurological	25576	-1	-0.0197847	0.0629452	1.20104	8835
94	Weighted-mean L2 in tract forceps minor	Neurological	25607	3	-0.0197262	0.062953	1.20098	8887
209	Mean OD in cingulum cingulate gyrus on FA skeleton (right)	Neurological	25426	-1	0.0197072	0.0629554	1.20097	8904
24	Volume of grey matter in VIIIb Cerebellum (left)	Neurological	25912	0	-0.019013	0.0629416	1.20106	9567
106	Median z-statistic (in group-defined mask) for faces activation	Neurological	25046	-1	0.0206999	0.0629472	1.20102	8071
43	Mean ISOVF in inferior cerebellar peduncle on FA skeleton (left)	Neurological	25451	-1	-0.0198485	0.0629495	1.20101	8778
89	Weighted-mean MO in tract medial lemniscus (right)	Neurological	25560	-1	0.0197378	0.0629455	1.20104	8877
55	Mean OD in pontine crossing tract on FA skeleton	Neurological	25393	-1	-0.0196906	0.0629557	1.20097	8919
120	Mean FA in anterior limb of internal capsule on FA skeleton (left)	Neurological	25073	2	-0.0197811	0.0629489	1.20101	8838
205	Mean ICVF in fornix cres+stria terminalis on FA skeleton (left)	Neurological	25383	2	-0.0197286	0.0629504	1.201	8885
103	Weighted-mean ISOVF in tract inferior fronto-occipital fasciculus (right)	Neurological	25717	3	0.0198019	0.0629412	1.20107	8820
92	Weighted-mean FA in tract anterior thalamic radiation (left)	Neurological	25490	2	-0.0197249	0.0629556	1.20097	8888
224	Mean FA in posterior corona radiata on FA skeleton (right)	Neurological	25082	2	-0.0198078	0.0629519	1.20099	8814
138	Volume of grey matter in Crus II Cerebellum (left)	Neurological	25903	0	0.0190526	0.0629594	1.20094	9526
103	Mean FA in uncinate fasciculus on FA skeleton (left)	Neurological	25101	-1	-0.0197368	0.06296	1.20094	8877
21	Mean OD in inferior cerebellar peduncle on FA skeleton (right)	Neurological	25402	-1	0.0197802	0.0629603	1.20093	8838
146	Mean MD in posterior corona radiata on FA skeleton (right)	Neurological	25130	3	0.0198629	0.0629697	1.20087	8764
88	Mean OD in superior corona radiata on FA skeleton (left)	Neurological	25417	-1	-0.0197482	0.0629713	1.20086	8866
209	Mean OD in corticospinal tract on FA skeleton (left)	Neurological	25399	-1	0.01973	0.0629758	1.20083	8882
51	Weighted-mean ICVF in tract inferior fronto-occipital fasciculus (left)	Neurological	25662	2	0.0197187	0.0629794	1.2008	8892
57	Mean L1 in medial lemniscus on FA skeleton (right)	Neurological	25208	1	-0.0197683	0.0629853	1.20076	8847
208	Mean ICVF in superior longitudinal fasciculus on FA skeleton (right)	Neurological	25384	2	-0.0197553	0.0629944	1.2007	8858
126	Mean L2 in inferior cerebellar peduncle on FA skeleton (left)	Neurological	25259	-1	0.019838	0.0629993	1.20066	8784
147	Weighted-mean FA in tract cingulate gyrus part of cingulum (left)	Neurological	25492	2	-0.0197173	0.062998	1.20067	8892
83	Mean L1 in superior longitudinal fasciculus on FA skeleton (left)	Neurological	25241	3	-0.0197826	0.0630032	1.20064	8833
132	Volume of grey matter in Superior Temporal Gyrus, anterior division (right)	Neurological	25799	0	0.0190065	0.0630036	1.20063	9569
28	Mean L2 in uncinate fasciculus on FA skeleton (right)	Neurological	25292	-1	-0.0197084	0.0630127	1.20057	8899
11	Volume of grey matter in Superior Frontal Gyrus (right)	Neurological	25787	0	0.0190294	0.0630169	1.20054	9545
118	Weighted-mean L2 in tract anterior thalamic radiation (left)	Neurological	25598	3	-0.0197861	0.0630167	1.20054	8829
27	Volume of grey matter in Lateral Occipital Cortex, superior division (right)	Neurological	25825	0	0.0190107	0.0630148	1.20056	9564
176	Weighted-mean L2 in tract posterior thalamic radiation (left)	Neurological	25615	3	-0.0198365	0.0630193	1.20053	8784
130	Volume of grey matter in Superior Parietal Lobule (left)	Neurological	25816	-1	0.0190223	0.0630197	1.20052	9552
253	Weighted-mean L3 in tract forceps minor	Neurological	25634	3	-0.0197363	0.0630258	1.20048	8873
88	Mean MD in superior cerebellar peduncle on FA skeleton (right)	Neurological	25116	-1	0.0197474	0.0630259	1.20048	8863
246	Volume of peripheral cortical grey matter (normalised for head size)	Neurological	25001	-1	-0.018995	0.0630262	1.20048	9579
204	Mean FA in inferior cerebellar peduncle on FA skeleton (left)	Neurological	25067	-1	0.0197831	0.0630269	1.20047	8831
57	Weighted-mean ISOVF in tract superior longitudinal fasciculus (left)	Neurological	25725	3	-0.0198145	0.0630265	1.20048	8803
75	Volume of grey matter in Parietal Operculum Cortex (left)	Neurological	25866	0	-0.0190169	0.0630383	1.2004	9556
23	Mean L3 in external capsule on FA skeleton (left)	Neurological	25329	3	-0.0198126	0.063037	1.2004	8804
52	Weighted-mean ISOVF in tract superior longitudinal fasciculus (left)	Neurological	25725	3	0.0198137	0.0630374	1.2004	8803
113	Mean FA in retrolenticular part of internal capsule on FA skeleton (right)	Neurological	25076	2	0.0197228	0.0630421	1.20037	8884
19	Mean ICVF in cerebral peduncle on FA skeleton (right)	Neurological	25358	-1	0.0197093	0.0630445	1.20035	8896
188	90th percentile of BOLD effect (in group-defined mask) for faces-shapes contrast	Neurological	25765	-1	0.0206854	0.0630505	1.20031	8076
202	Mean ICVF in cingulum cingulate gyrus on FA skeleton (right)	Neurological	25378	2	-0.019732	0.0630532	1.20029	8875
15	Volume of peripheral cortical grey matter (normalised for head size)	Neurological	25001	-1	0.0189929	0.0630555	1.20028	9579
92	Mean OD in external capsule on FA skeleton (left)	Neurological	25425	-1	0.0196994	0.0630594	1.20025	8904
21	Mean L1 in cingulum hippocampus on FA skeleton (left)	Neurological	25237	-1	0.0197139	0.0630575	1.20026	8891
162	Mean L2 in superior longitudinal fasciculus on FA skeleton (right)	Neurological	25288	3	-0.0197838	0.0630619	1.20023	8828
215	Weighted-mean ISOVF in tract parahippocampal part of cingulum (right)	Neurological	25711	-1	0.0198658	0.0630656	1.20021	8755
89	Weighted-mean ICVF in tract corticospinal tract (left)	Neurological	25658	2	-0.0196747	0.0630646	1.20021	8926
137	Volume of grey matter in Lateral Occipital Cortex, superior division (left)	Neurological	25824	0	-0.0190059	0.063067	1.2002	9565
33	Mean L3 in fornix cres+stria terminalis on FA skeleton (right)	Neurological	25334	3	0.0198451	0.0630702	1.20018	8773
209	Weighted-mean ISOVF in tract inferior longitudinal fasciculus (right)	Neurological	25719	3	0.019786	0.0630769	1.20013	8825
3	Number of incorrect matches in round	Neurological	399	-1	-0.00719173	0.0630835	1.20008	66790
137	Weighted-mean OD in tract inferior longitudinal fasciculus (left)	Neurological	25691	-1	0.0197097	0.0630841	1.20008	8893
5	Weighted-mean L2 in tract uncinate fasciculus (left)	Neurological	25621	3	-0.0196975	0.063084	1.20008	8904
132	Volume of grey matter in Parahippocampal Gyrus, posterior division (right)	Neurological	25851	-1	0.0190171	0.0630905	1.20004	9552
180	Weighted-mean FA in tract uncinate fasciculus (left)	Neurological	25513	2	-0.0197072	0.0630885	1.20005	8895
218	Mean L1 in posterior thalamic radiation on FA skeleton (right)	Neurological	25228	-1	0.0197479	0.0630933	1.20002	8858
201	Weighted-mean ISOVF in tract posterior thalamic radiation (left)	Neurological	25723	-1	-0.0198492	0.0631057	1.19993	8767
74	Mean OD in fornix cres+stria terminalis on FA skeleton (left)	Neurological	25431	-1	0.0197628	0.0631038	1.19994	8844
151	Mean L1 in tapetum on FA skeleton (right)	Neurological	25246	-1	0.0198245	0.0631042	1.19994	8789
177	Weighted-mean L3 in tract inferior fronto-occipital fasciculus (right)	Neurological	25636	3	0.0197593	0.0631056	1.19993	8847
157	Volume of grey matter in Planum Polare (left)	Neurological	25868	0	-0.0190278	0.0631087	1.19991	9540
10	Mean L3 in medial lemniscus on FA skeleton (right)	Neurological	25304	-1	0.0197578	0.0631102	1.1999	8848
19	Mean OD in medial lemniscus on FA skeleton (right)	Neurological	25400	-1	-0.0197075	0.0631143	1.19987	8893
126	90th percentile of z-statistic (in group-defined mask) for shapes activation	Neurological	25762	-1	-0.020528	0.0631196	1.19984	8196
79	Weighted-mean L2 in tract cingulate gyrus part of cingulum (left)	Neurological	25600	3	-0.0197149	0.0631189	1.19984	8886
152	Volume of thalamus (right)	Neurological	25012	0	0.0190232	0.0631167	1.19986	9544
245	Mean FA in uncinate fasciculus on FA skeleton (right)	Neurological	25100	-1	-0.0197237	0.06312	1.19983	8878
51	Mean ICVF in posterior thalamic radiation on FA skeleton (right)	Neurological	25372	2	0.0197552	0.0631152	1.19987	8850
252	Mean MO in tapetum on FA skeleton (left)	Neurological	25199	-1	0.0198813	0.0631174	1.19985	8738
254	Mean L1 in sagittal stratum on FA skeleton (right)	Neurological	25230	3	0.019722	0.0631272	1.19978	8879
127	Mean L2 in tapetum on FA skeleton (right)	Neurological	25294	-1	-0.019818	0.0631308	1.19976	8793
171	Volume of grey matter	Neurological	25006	0	0.0189894	0.0631308	1.19976	9577
15	Volume of grey matter in Brain-Stem	Neurological	25892	-1	-0.0190072	0.0631313	1.19976	9559
220	Weighted-mean L2 in tract posterior thalamic radiation (right)	Neurological	25616	3	0.0197967	0.0631299	1.19977	8812
166	Weighted-mean FA in tract acoustic radiation (right)	Neurological	25489	-1	-0.0196779	0.0631249	1.1998	8919
173	Weighted-mean MD in tract uncinate fasciculus (left)	Neurological	25540	3	0.0196982	0.063135	1.19973	8900
84	Volume of grey matter in Temporal Pole (right)	Neurological	25797	0	-0.0190059	0.0631367	1.19972	9560
221	Mean FA in cerebral peduncle on FA skeleton (left)	Neurological	25071	-1	-0.0196845	0.0631398	1.1997	8912
24	Volume of amygdala (right)	Neurological	25022	-1	-0.0190086	0.0631406	1.19969	9557
217	Weighted-mean OD in tract superior longitudinal fasciculus (right)	Neurological	25699	-1	-0.0197311	0.0631401	1.19969	8870
230	Volume of grey matter in Precuneous Cortex (right)	Neurological	25843	0	-0.0190071	0.0631472	1.19965	9558
1	Mean MD in cingulum hippocampus on FA skeleton (right)	Neurological	25140	-1	-0.0197383	0.0631473	1.19965	8863
127	Weighted-mean ICVF in tract forceps minor	Neurological	25661	2	0.0197184	0.063146	1.19965	8881
23	Weighted-mean L2 in tract acoustic radiation (left)	Neurological	25596	-1	-0.019718	0.0631519	1.19961	8881
164	Volume of grey matter in Frontal Pole (right)	Neurological	25783	0	-0.0189957	0.0631542	1.1996	9569
81	Weighted-mean FA in tract uncinate fasciculus (left)	Neurological	25513	2	0.0197018	0.06316	1.19956	8895
210	Weighted-mean MD in tract forceps minor	Neurological	25526	3	-0.019714	0.0631608	1.19955	8884
230	Mean L3 in anterior limb of internal capsule on FA skeleton (left)	Neurological	25313	3	-0.0198464	0.0631587	1.19957	8766
99	Weighted-mean L3 in tract uncinate fasciculus (left)	Neurological	25648	3	0.0197016	0.0631629	1.19954	8895
221	Mean FA in external capsule on FA skeleton (left)	Neurological	25089	2	-0.0197507	0.0631753	1.19945	8850
10	Volume of grey matter in Inferior Temporal Gyrus, posterior division (left)	Neurological	25810	0	-0.019011	0.0631757	1.19945	9552
233	Mean MD in posterior corona radiata on FA skeleton (right)	Neurological	25130	3	-0.019847	0.0631808	1.19942	8764
254	Weighted-mean ICVF in tract superior longitudinal fasciculus (left)	Neurological	25671	2	-0.0197459	0.06318	1.19942	8854
21	Mean L1 in fornix cres+stria terminalis on FA skeleton (right)	Neurological	25238	-1	0.0197913	0.0631865	1.19938	8813
161	Mean FA in corticospinal tract on FA skeleton (right)	Neurological	25062	-1	0.0196793	0.0631955	1.19931	8913
148	Amount of warping applied to non-linearly align T1 brain image to standard-space	Neurological	25733	NA	-0.0191208	0.063199	1.19929	9441
140	Volume of grey matter in Middle Temporal Gyrus, anterior division (right)	Neurological	25803	0	-0.0190131	0.0632024	1.19927	9548
151	Mean FA in superior corona radiata on FA skeleton (right)	Neurological	25080	2	-0.0197231	0.0632025	1.19927	8873
55	Mean L1 in medial lemniscus on FA skeleton (left)	Neurological	25209	1	-0.0197821	0.0632048	1.19925	8820
48	Mean OD in medial lemniscus on FA skeleton (right)	Neurological	25400	-1	-0.0197007	0.0632054	1.19925	8893
122	Median T2star in thalamus (left)	Neurological	25026	-1	0.0198895	0.063205	1.19925	8725
168	Mean ISOVF in medial lemniscus on FA skeleton (left)	Neurological	25449	-1	-0.0198021	0.0632077	1.19923	8802
108	Mean L2 in tapetum on FA skeleton (left)	Neurological	25295	-1	0.0198099	0.0632089	1.19922	8795
113	Mean MO in posterior limb of internal capsule on FA skeleton (right)	Neurological	25170	-1	0.0197681	0.0632114	1.1992	8832
223	Volume of grey matter in Frontal Operculum Cortex (right)	Neurological	25863	0	-0.0190145	0.0632104	1.19921	9546
11	Weighted-mean L1 in tract anterior thalamic radiation (left)	Neurological	25571	3	-0.0197278	0.0632137	1.19919	8868
71	Mean MO in fornix cres+stria terminalis on FA skeleton (right)	Neurological	25190	-1	0.0197607	0.0632215	1.19913	8838
1	Weighted-mean L3 in tract posterior thalamic radiation (right)	Neurological	25643	3	0.0197919	0.0632231	1.19912	8810
215	Median T2star in accumbens (right)	Neurological	25039	-1	-0.0199651	0.0632211	1.19914	8658
238	Mean MD in sagittal stratum on FA skeleton (right)	Neurological	25134	3	0.0197758	0.0632289	1.19908	8824
141	Mean L1 in superior cerebellar peduncle on FA skeleton (left)	Neurological	25213	-1	0.0196634	0.0632315	1.19907	8925
88	Mean L3 in anterior limb of internal capsule on FA skeleton (left)	Neurological	25313	3	0.0198405	0.0632371	1.19903	8766
116	Volume of grey matter in Angular Gyrus (left)	Neurological	25822	-1	-0.0190062	0.0632421	1.19899	9552
176	Mean L3 in anterior limb of internal capsule on FA skeleton (left)	Neurological	25313	3	-0.0198399	0.0632453	1.19897	8766
250	Mean L1 in tapetum on FA skeleton (right)	Neurological	25246	-1	0.0198137	0.0632479	1.19895	8789
210	Mean L3 in anterior corona radiata on FA skeleton (right)	Neurological	25318	3	-0.0197671	0.063255	1.19891	8830
235	Weighted-mean L2 in tract parahippocampal part of cingulum (left)	Neurological	25602	-1	0.0198752	0.063258	1.19888	8734
22	Mean L1 in posterior corona radiata on FA skeleton (left)	Neurological	25227	3	-0.0198251	0.0632615	1.19886	8778
248	Mean ISOVF in posterior limb of internal capsule on FA skeleton (right)	Neurological	25458	-1	0.019735	0.0632667	1.19882	8858
196	Volume of grey matter in VIIIb Cerebellum (left)	Neurological	25912	0	0.0189896	0.0632656	1.19883	9567
165	Mean OD in cerebral peduncle on FA skeleton (left)	Neurological	25407	-1	0.019633	0.0632697	1.1988	8950
68	Mean MO in anterior corona radiata on FA skeleton (right)	Neurological	25174	-1	0.0196832	0.0632762	1.19876	8904
156	Mean L1 in retrolenticular part of internal capsule on FA skeleton (right)	Neurological	25220	-1	-0.0197553	0.0632779	1.19875	8839
101	Volume of grey matter in VIIIa Cerebellum (left)	Neurological	25909	0	-0.0190057	0.0632773	1.19875	9550
81	Mean FA in cerebral peduncle on FA skeleton (left)	Neurological	25071	-1	0.0196741	0.0632795	1.19874	8912
72	Mean MD in fornix on FA skeleton	Neurological	25109	-1	-0.0198792	0.0632811	1.19873	8729
126	90th percentile of z-statistic (in group-defined mask) for faces activation	Neurological	25764	-1	-0.0207236	0.0632847	1.1987	8032
106	Mean MD in superior cerebellar peduncle on FA skeleton (right)	Neurological	25116	-1	0.0197278	0.0632873	1.19868	8863
230	Weighted-mean OD in tract superior thalamic radiation (left)	Neurological	25700	2	0.0197477	0.0632904	1.19866	8845
5	Mean FA in tapetum on FA skeleton (left)	Neurological	25103	-1	0.0197519	0.0633085	1.19854	8840
249	Mean MD in cingulum hippocampus on FA skeleton (left)	Neurological	25141	-1	0.019712	0.0633063	1.19855	8876
200	Volume of grey matter in Precuneous Cortex (right)	Neurological	25843	0	-0.0189956	0.0633075	1.19854	9558
227	Weighted-mean L1 in tract medial lemniscus (left)	Neurological	25586	-1	0.0197015	0.0633135	1.1985	8885
151	Mean ICVF in tapetum on FA skeleton (left)	Neurological	25391	2	-0.0197456	0.0633184	1.19847	8845
170	Volume of grey matter in Lingual Gyrus (right)	Neurological	25853	0	-0.0189931	0.0633277	1.19841	9559
126	Mean FA in superior fronto-occipital fasciculus on FA skeleton (left)	Neurological	25099	2	-0.0197774	0.0633273	1.19841	8816
66	Mean L3 in posterior thalamic radiation on FA skeleton (left)	Neurological	25325	3	0.0198044	0.063327	1.19841	8792
174	Mean MO in fornix on FA skeleton	Neurological	25157	-1	-0.0199733	0.063326	1.19842	8644
233	Weighted-mean ICVF in tract uncinate fasciculus (left)	Neurological	25675	2	0.0196907	0.0633241	1.19843	8894
15	Weighted-mean L2 in tract cingulate gyrus part of cingulum (right)	Neurological	25601	3	0.0196812	0.0633334	1.19837	8902
197	Mean MD in external capsule on FA skeleton (left)	Neurological	25137	3	0.0198005	0.0633342	1.19836	8795
220	Volume of amygdala (right)	Neurological	25022	-1	0.0189943	0.0633393	1.19833	9557
249	Volume of thalamus (left)	Neurological	25011	0	-0.0189948	0.0633459	1.19828	9556
248	Volume of grey matter in Crus I Cerebellum (vermis)	Neurological	25901	-1	-0.018991	0.0633438	1.1983	9560
65	Weighted-mean L2 in tract middle cerebellar peduncle	Neurological	25612	-1	-0.0197727	0.0633454	1.19828	8819
166	Mean L3 in superior fronto-occipital fasciculus on FA skeleton (right)	Neurological	25338	-1	-0.019849	0.0633505	1.19825	8751
163	Weighted-mean ISOVF in tract superior longitudinal fasciculus (left)	Neurological	25725	3	0.0197902	0.0633516	1.19824	8803
49	Volume of caudate (left)	Neurological	25013	0	0.0190293	0.0633515	1.19824	9521
152	Mean FA in external capsule on FA skeleton (left)	Neurological	25089	2	0.0197377	0.0633494	1.19826	8850
50	Volume of hippocampus (right)	Neurological	25020	0	0.0190578	0.0633444	1.19829	9493
7	Weighted-mean L3 in tract inferior longitudinal fasciculus (left)	Neurological	25637	3	-0.0197367	0.0633483	1.19826	8851
194	Weighted-mean FA in tract inferior fronto-occipital fasciculus (left)	Neurological	25500	2	0.0196742	0.0633521	1.19824	8907
115	Weighted-mean OD in tract forceps minor	Neurological	25688	-1	0.0196539	0.063359	1.19819	8925
246	Mean FA in uncinate fasciculus on FA skeleton (left)	Neurological	25101	-1	0.0197066	0.0633633	1.19816	8877
35	Mean FA in tapetum on FA skeleton (left)	Neurological	25103	-1	0.0197477	0.0633655	1.19815	8840
134	Volume of hippocampus (right)	Neurological	25020	0	0.0190561	0.0633686	1.19813	9493
4	Weighted-mean OD in tract forceps minor	Neurological	25688	-1	-0.0196531	0.0633694	1.19812	8925
86	Mean MO in cerebral peduncle on FA skeleton (left)	Neurological	25167	-1	-0.0196988	0.0633785	1.19806	8883
84	Mean MO in cingulum hippocampus on FA skeleton (right)	Neurological	25188	-1	-0.0197636	0.063377	1.19807	8825
91	Weighted-mean L3 in tract acoustic radiation (right)	Neurological	25624	-1	0.0197122	0.0633781	1.19806	8871
209	Mean ISOVF in tapetum on FA skeleton (right)	Neurological	25486	-1	0.019795	0.0633918	1.19797	8796
49	Mean L3 in posterior limb of internal capsule on FA skeleton (right)	Neurological	25314	3	-0.0197557	0.0633924	1.19796	8831
210	Volume of grey matter in IX Cerebellum (left)	Neurological	25915	0	0.0189845	0.0633924	1.19796	9563
56	Mean ISOVF in uncinate fasciculus on FA skeleton (right)	Neurological	25484	-1	-0.0197121	0.0633946	1.19795	8870
113	Volume of grey matter in VIIb Cerebellum (right)	Neurological	25908	0	-0.0190248	0.0633996	1.19791	9522
133	Mean L1 in genu of corpus callosum on FA skeleton	Neurological	25202	3	0.0197181	0.0634024	1.19789	8864
114	Median T2star in hippocampus (right)	Neurological	25035	-1	-0.0198973	0.0634047	1.19788	8705
117	Mean L3 in posterior corona radiata on FA skeleton (left)	Neurological	25323	3	-0.0197906	0.0634053	1.19787	8799
58	Mean L2 in superior corona radiata on FA skeleton (left)	Neurological	25273	3	-0.0197603	0.0634056	1.19787	8826
8	Volume of grey matter in VIIIb Cerebellum (vermis)	Neurological	25913	0	-0.0189761	0.0634265	1.19773	9569
228	Mean OD in posterior thalamic radiation on FA skeleton (right)	Neurological	25420	-1	0.0197408	0.063427	1.19773	8842
26	Weighted-mean L2 in tract uncinate fasciculus (right)	Neurological	25622	3	-0.0196829	0.0634287	1.19771	8894
58	Mean MO in retrolenticular part of internal capsule on FA skeleton (left)	Neurological	25173	-1	0.019727	0.0634324	1.19769	8854
127	Mean L1 in body of corpus callosum on FA skeleton	Neurological	25203	-1	-0.0197002	0.0634349	1.19767	8878
218	Mean FA in posterior limb of internal capsule on FA skeleton (left)	Neurological	25075	2	-0.0197134	0.0634359	1.19766	8866
153	Weighted-mean L1 in tract superior longitudinal fasciculus (left)	Neurological	25590	3	-0.0197531	0.0634422	1.19762	8830
140	Weighted-mean OD in tract posterior thalamic radiation (right)	Neurological	25697	-1	-0.0196639	0.0634467	1.19759	8910
33	Mean L3 in posterior corona radiata on FA skeleton (right)	Neurological	25322	3	0.0198078	0.0634462	1.19759	8781
137	90th percentile of BOLD effect (in group-defined mask) for faces activation	Neurological	25763	-1	-0.0207575	0.0634455	1.1976	7996
199	Discrepancy between T2 FLAIR brain image and T1 brain image	Neurological	25736	-1	0.0194613	0.0634528	1.19755	9096
0	Mean MD in superior fronto-occipital fasciculus on FA skeleton (left)	Neurological	25147	-1	0.0198932	0.0634583	1.19751	8705
150	Volume of brain, grey+white matter	Neurological	25010	0	-0.0189735	0.0634624	1.19748	9569
26	Mean ISOVF in corticospinal tract on FA skeleton (right)	Neurological	25446	1	-0.0197817	0.0634646	1.19747	8803
97	Weighted-mean MO in tract superior longitudinal fasciculus (left)	Neurological	25563	-1	0.0196875	0.0634709	1.19743	8887
212	90th percentile of z-statistic (in group-defined mask) for faces-shapes contrast	Neurological	25766	-1	-0.0206448	0.0634706	1.19743	8082
138	Weighted-mean ICVF in tract inferior fronto-occipital fasciculus (left)	Neurological	25662	2	0.0196818	0.0634729	1.19741	8892
108	Mean ISOVF in external capsule on FA skeleton (left)	Neurological	25473	-1	0.0198238	0.0634747	1.1974	8765
169	Mean L2 in cingulum cingulate gyrus on FA skeleton (left)	Neurological	25283	3	0.0197148	0.0634775	1.19738	8862
130	Mean MO in superior fronto-occipital fasciculus on FA skeleton (right)	Neurological	25194	-1	0.0199053	0.0634801	1.19736	8693
114	Mean MD in middle cerebellar peduncle on FA skeleton	Neurological	25104	1	-0.0197101	0.0634804	1.19736	8866
64	Mean L2 in anterior corona radiata on FA skeleton (left)	Neurological	25271	3	-0.0197793	0.0634818	1.19735	8804
142	Volume of grey matter in Parahippocampal Gyrus, anterior division (right)	Neurological	25849	0	-0.018964	0.0634852	1.19733	9577
250	Volume of grey matter in Amygdala (right)	Neurological	25889	0	-0.0190151	0.0634927	1.19728	9525
251	Mean L2 in posterior limb of internal capsule on FA skeleton (left)	Neurological	25267	-1	0.0197111	0.0634965	1.19725	8864
22	Weighted-mean L2 in tract anterior thalamic radiation (right)	Neurological	25599	3	-0.0197523	0.0634983	1.19724	8827
146	Volume of accumbens (right)	Neurological	25024	-1	-0.0189886	0.0635013	1.19722	9551
41	Mean L1 in sagittal stratum on FA skeleton (left)	Neurological	25231	3	0.0196952	0.0635019	1.19721	8878
232	Weighted-mean OD in tract corticospinal tract (left)	Neurological	25685	-1	0.0196952	0.0635018	1.19721	8878
12	Weighted-mean OD in tract posterior thalamic radiation (left)	Neurological	25696	-1	-0.0196617	0.0635055	1.19719	8908
24	Volume of grey matter in Crus II Cerebellum (left)	Neurological	25903	0	-0.0190132	0.0635061	1.19718	9526
167	Mean MO in anterior limb of internal capsule on FA skeleton (right)	Neurological	25168	-1	0.0196989	0.0635112	1.19715	8874
63	Mean OD in cerebral peduncle on FA skeleton (left)	Neurological	25407	-1	0.0196151	0.0635114	1.19715	8950
165	Mean MO in sagittal stratum on FA skeleton (left)	Neurological	25183	-1	0.0197068	0.0635098	1.19716	8867
206	Volume of grey matter in Parahippocampal Gyrus, anterior division (left)	Neurological	25848	0	0.0189847	0.0635143	1.19713	9554
98	Volume of grey matter in I-IV Cerebellum (right)	Neurological	25894	0	-0.0189874	0.0635182	1.1971	9551
253	Weighted-mean FA in tract anterior thalamic radiation (left)	Neurological	25490	2	0.0196829	0.0635185	1.1971	8888
216	Mean MO in inferior cerebellar peduncle on FA skeleton (right)	Neurological	25162	-1	-0.0197835	0.0635161	1.19712	8798
151	Weighted-mean L2 in tract inferior longitudinal fasciculus (left)	Neurological	25610	3	0.0197192	0.0635221	1.19708	8855
185	Weighted-mean MD in tract anterior thalamic radiation (right)	Neurological	25518	3	-0.0197427	0.063522	1.19708	8834
227	Mean MD in superior fronto-occipital fasciculus on FA skeleton (right)	Neurological	25146	-1	0.0198429	0.0635224	1.19707	8745
229	Mean L1 in superior cerebellar peduncle on FA skeleton (right)	Neurological	25212	-1	0.0196536	0.0635254	1.19705	8914
152	Weighted-mean MD in tract uncinate fasciculus (right)	Neurological	25541	3	-0.01966	0.0635282	1.19703	8908
196	Mean MO in tapetum on FA skeleton (left)	Neurological	25199	-1	-0.0198502	0.063531	1.19701	8738
11	Volume of grey matter in Lateral Occipital Cortex, superior division (right)	Neurological	25825	0	0.0189732	0.0635355	1.19698	9564
2	Mean OD in uncinate fasciculus on FA skeleton (right)	Neurological	25436	-1	0.0196891	0.0635389	1.19696	8881
119	Volume of grey matter in VIIIa Cerebellum (right)	Neurological	25911	0	-0.0189825	0.0635451	1.19692	9554
223	Weighted-mean L2 in tract cingulate gyrus part of cingulum (right)	Neurological	25601	3	0.0196648	0.0635533	1.19686	8902
239	Weighted-mean ISOVF in tract parahippocampal part of cingulum (left)	Neurological	25710	-1	-0.019839	0.0635591	1.19682	8746
207	Weighted-mean MD in tract cingulate gyrus part of cingulum (left)	Neurological	25519	3	-0.0196906	0.0635631	1.1968	8878
133	Mean FA in sagittal stratum on FA skeleton (right)	Neurological	25086	2	-0.0196927	0.0635658	1.19678	8876
103	Weighted-mean L3 in tract parahippocampal part of cingulum (left)	Neurological	25629	-1	0.0198623	0.0635665	1.19677	8725
114	Mean L3 in inferior cerebellar peduncle on FA skeleton (right)	Neurological	25306	-1	-0.019737	0.0635687	1.19676	8836
227	Weighted-mean L1 in tract uncinate fasciculus (left)	Neurological	25594	3	0.0196402	0.0635724	1.19673	8923
140	Weighted-mean L3 in tract superior thalamic radiation (right)	Neurological	25647	3	0.0197366	0.0635737	1.19672	8836
162	Mean MD in retrolenticular part of internal capsule on FA skeleton (right)	Neurological	25124	3	-0.0197721	0.0635777	1.19669	8804
78	Volume of grey matter in I-IV Cerebellum (right)	Neurological	25894	0	-0.0189824	0.063588	1.19663	9551
129	Mean ICVF in medial lemniscus on FA skeleton (right)	Neurological	25352	-1	0.0196931	0.063589	1.19662	8874
64	Mean OD in cingulum cingulate gyrus on FA skeleton (left)	Neurological	25427	-1	-0.0196114	0.0635915	1.1966	8948
230	Weighted-mean ICVF in tract superior thalamic radiation (left)	Neurological	25673	2	0.0197115	0.063596	1.19657	8857
95	Volume of ventricular cerebrospinal fluid	Neurological	25004	-1	0.0191029	0.0636149	1.19644	9429
97	Weighted-mean L3 in tract posterior thalamic radiation (left)	Neurological	25642	3	-0.0197886	0.0636128	1.19646	8787
242	Volume of grey matter in Putamen (right)	Neurological	25883	-1	0.0190306	0.0636112	1.19647	9501
220	Mean MO in posterior corona radiata on FA skeleton (left)	Neurological	25179	-1	0.0197004	0.0636115	1.19646	8866
81	Volume of grey matter in Paracingulate Gyrus (right)	Neurological	25837	0	0.018982	0.0636066	1.1965	9550
65	Mean L1 in tapetum on FA skeleton (right)	Neurological	25246	-1	-0.0197869	0.0636055	1.19651	8789
225	Mean L3 in cingulum cingulate gyrus on FA skeleton (left)	Neurological	25331	3	-0.0197033	0.0636173	1.19642	8863
51	Volume of grey matter in Ventral Striatum (right)	Neurological	25891	0	0.0189541	0.0636228	1.19639	9577
226	Mean L2 in corticospinal tract on FA skeleton (right)	Neurological	25254	1	-0.0197529	0.0636253	1.19637	8818
56	Weighted-mean L1 in tract parahippocampal part of cingulum (left)	Neurological	25575	-1	-0.0197784	0.0636292	1.19634	8795
54	Weighted-mean ISOVF in tract inferior longitudinal fasciculus (left)	Neurological	25718	3	-0.019749	0.0636325	1.19632	8821
166	Mean L1 in posterior corona radiata on FA skeleton (left)	Neurological	25227	3	-0.0197973	0.0636326	1.19632	8778
127	Mean L3 in superior longitudinal fasciculus on FA skeleton (right)	Neurological	25336	3	-0.0197356	0.0636319	1.19633	8833
210	Weighted-mean L1 in tract superior longitudinal fasciculus (left)	Neurological	25590	3	-0.0197386	0.0636372	1.19629	8830
167	Weighted-mean MO in tract medial lemniscus (right)	Neurological	25560	-1	0.0196857	0.0636443	1.19624	8877
21	Mean L2 in retrolenticular part of internal capsule on FA skeleton (left)	Neurological	25269	3	0.0197279	0.0636453	1.19623	8839
56	Volume of grey matter in Temporal Fusiform Cortex, posterior division (right)	Neurological	25857	0	0.0189689	0.0636511	1.19619	9560
35	Volume of grey matter in Temporal Fusiform Cortex, posterior division (left)	Neurological	25856	0	-0.0189721	0.0636625	1.19612	9556
90	Total volume of white matter hyperintensities (from T1 and T2_FLAIR images)	Neurological	25781	-1	-0.0196132	0.0636706	1.19606	8941
140	Mean ICVF in middle cerebellar peduncle on FA skeleton	Neurological	25344	2	-0.0196548	0.0636737	1.19604	8903
164	Median BOLD effect (in group-defined mask) for shapes activation	Neurological	25040	-1	0.0207124	0.0636745	1.19603	8017
7	Weighted-mean FA in tract corticospinal tract (left)	Neurological	25496	-1	-0.0196316	0.0636735	1.19604	8924
152	Mean FA in anterior limb of internal capsule on FA skeleton (left)	Neurological	25073	2	0.0197267	0.063676	1.19602	8838
169	Volume of grey matter in Parahippocampal Gyrus, posterior division (right)	Neurological	25851	-1	-0.0189746	0.0636832	1.19598	9552
39	Mean ISOVF in cerebral peduncle on FA skeleton (right)	Neurological	25454	-1	-0.0197086	0.0636805	1.19599	8854
69	Weighted-mean L1 in tract inferior fronto-occipital fasciculus (right)	Neurological	25582	3	0.0196189	0.0636826	1.19598	8935
166	Mean ICVF in posterior corona radiata on FA skeleton (left)	Neurological	25371	2	0.0197387	0.0636802	1.196	8827
89	Mean FA in tapetum on FA skeleton (right)	Neurological	25102	-1	-0.0197018	0.0636817	1.19599	8860
59	Mean ICVF in pontine crossing tract on FA skeleton	Neurological	25345	-1	-0.0197216	0.063685	1.19596	8842
166	Weighted-mean L2 in tract anterior thalamic radiation (left)	Neurological	25598	3	-0.019736	0.0636871	1.19595	8829
196	Mean MD in anterior limb of internal capsule on FA skeleton (right)	Neurological	25120	3	-0.0197997	0.0636916	1.19592	8772
231	Weighted-mean L2 in tract superior longitudinal fasciculus (left)	Neurological	25617	3	-0.0197525	0.0636904	1.19593	8814
199	Volume of grey matter in Middle Temporal Gyrus, anterior division (right)	Neurological	25803	0	0.018978	0.0636915	1.19592	9548
48	Weighted-mean MO in tract corticospinal tract (right)	Neurological	25551	-1	0.0196643	0.0636939	1.1959	8893
240	Weighted-mean ICVF in tract cingulate gyrus part of cingulum (left)	Neurological	25654	2	0.0196528	0.0637	1.19586	8903
136	Volume of grey matter in Temporal Occipital Fusiform Cortex (right)	Neurological	25859	0	0.0189762	0.0637015	1.19585	9549
180	Volume of grey matter in Intracalcarine Cortex (right)	Neurological	25829	0	-0.0190139	0.0637045	1.19583	9511
17	Volume of grey matter in Temporal Fusiform Cortex, anterior division (left)	Neurological	25854	0	0.0189607	0.0637111	1.19579	9564
3	Weighted-mean OD in tract anterior thalamic radiation (right)	Neurological	25680	-1	0.01963	0.0637103	1.19579	8923
208	Mean MD in body of corpus callosum on FA skeleton	Neurological	25107	3	0.0197387	0.0637108	1.19579	8825
230	Weighted-mean L1 in tract posterior thalamic radiation (left)	Neurological	25588	3	-0.0196917	0.0637137	1.19577	8867
199	Weighted-mean MD in tract inferior longitudinal fasciculus (left)	Neurological	25529	3	-0.0197061	0.0637135	1.19577	8854
83	Mean ISOVF in uncinate fasciculus on FA skeleton (right)	Neurological	25484	-1	-0.0196881	0.0637172	1.19574	8870
5	Mean ICVF in fornix cres+stria terminalis on FA skeleton (right)	Neurological	25382	2	0.0196759	0.0637162	1.19575	8881
223	Weighted-mean ICVF in tract superior thalamic radiation (right)	Neurological	25674	2	-0.0196903	0.0637176	1.19574	8868
113	Mean L1 in genu of corpus callosum on FA skeleton	Neurological	25202	3	0.0196946	0.0637196	1.19573	8864
95	Volume of grey matter in Inferior Temporal Gyrus, temporooccipital part (right)	Neurological	25813	-1	0.0189529	0.0637232	1.1957	9571
76	Weighted-mean ICVF in tract posterior thalamic radiation (right)	Neurological	25670	2	0.0196654	0.0637235	1.1957	8890
133	Mean L2 in corticospinal tract on FA skeleton (right)	Neurological	25254	1	0.0197454	0.0637254	1.19569	8818
96	Weighted-mean MO in tract middle cerebellar peduncle	Neurological	25558	-1	-0.0196332	0.0637272	1.19568	8919
239	Median BOLD effect (in group-defined mask) for faces activation	Neurological	25044	-1	0.0206559	0.0637396	1.19559	8057
75	Weighted-mean OD in tract superior longitudinal fasciculus (right)	Neurological	25699	-1	-0.0196865	0.0637388	1.1956	8870
186	Weighted-mean L2 in tract anterior thalamic radiation (left)	Neurological	25598	3	-0.0197322	0.0637378	1.1956	8829
32	Mean L3 in external capsule on FA skeleton (right)	Neurological	25328	3	-0.01974	0.063738	1.1956	8822
115	Mean OD in superior corona radiata on FA skeleton (right)	Neurological	25416	-1	0.0196896	0.0637413	1.19558	8867
113	Weighted-mean FA in tract inferior fronto-occipital fasciculus (right)	Neurological	25501	2	0.0196265	0.0637424	1.19557	8924
37	Volume of hippocampus (right)	Neurological	25020	0	-0.019029	0.0637457	1.19555	9493
70	Volume of grey matter in Cingulate Gyrus, posterior division (left)	Neurological	25840	0	-0.0189945	0.0637529	1.1955	9527
85	Mean ICVF in anterior limb of internal capsule on FA skeleton (right)	Neurological	25360	2	0.0197186	0.0637557	1.19548	8840
162	Weighted-mean L1 in tract medial lemniscus (right)	Neurological	25587	-1	-0.0196581	0.0637621	1.19544	8894
224	Volume of grey matter in Cingulate Gyrus, posterior division (right)	Neurological	25841	0	0.0189854	0.0637683	1.1954	9535
97	Mean ICVF in retrolenticular part of internal capsule on FA skeleton (left)	Neurological	25365	2	0.0196765	0.0637686	1.19539	8877
225	Mean MO in posterior corona radiata on FA skeleton (right)	Neurological	25178	-1	-0.0196882	0.0637752	1.19535	8866
92	Mean MD in sagittal stratum on FA skeleton (right)	Neurological	25134	3	0.0197349	0.0637766	1.19534	8824
124	Mean ISOVF in fornix cres+stria terminalis on FA skeleton (right)	Neurological	25478	3	0.0197887	0.0637782	1.19533	8776
160	Mean OD in posterior thalamic radiation on FA skeleton (left)	Neurological	25421	-1	-0.0197266	0.0637827	1.1953	8831
25	Inverted contrast-to-noise ratio in T1	Neurological	25735	-1	-0.0190042	0.0637843	1.19529	9515
206	Mean FA in sagittal stratum on FA skeleton (left)	Neurological	25087	2	-0.0196694	0.0637889	1.19525	8882
168	Mean ICVF in cingulum hippocampus on FA skeleton (left)	Neurological	25381	2	0.0196695	0.0637881	1.19526	8882
22	Volume of grey matter in Central Opercular Cortex (left)	Neurological	25864	0	0.0189537	0.0637949	1.19521	9565
139	Mean L1 in superior longitudinal fasciculus on FA skeleton (right)	Neurological	25240	3	-0.0197067	0.0637953	1.19521	8848
45	Mean L3 in cingulum hippocampus on FA skeleton (right)	Neurological	25332	-1	-0.0196902	0.0637937	1.19522	8863
95	Mean FA in inferior cerebellar peduncle on FA skeleton (right)	Neurological	25066	-1	-0.0196886	0.0637995	1.19518	8864
94	Mean L1 in posterior corona radiata on FA skeleton (left)	Neurological	25227	3	0.0197846	0.0638023	1.19516	8778
199	Weighted-mean L3 in tract cingulate gyrus part of cingulum (left)	Neurological	25627	3	-0.0196792	0.0638064	1.19514	8872
10	Volume of grey matter in Pallidum (left)	Neurological	25884	-1	-0.0190656	0.0638098	1.19511	9452
39	90th percentile of z-statistic (in group-defined mask) for shapes activation	Neurological	25762	-1	-0.0204742	0.0638144	1.19508	8196
129	Weighted-mean L3 in tract forceps major	Neurological	25633	-1	-0.0197218	0.0638177	1.19506	8833
237	Mean OD in superior fronto-occipital fasciculus on FA skeleton (left)	Neurological	25435	-1	0.0196428	0.0638204	1.19504	8904
236	Mean L3 in superior cerebellar peduncle on FA skeleton (right)	Neurological	25308	-1	-0.0196944	0.0638265	1.195	8857
85	Mean L2 in anterior corona radiata on FA skeleton (left)	Neurological	25271	3	-0.0197536	0.0638258	1.195	8804
64	Mean MO in superior corona radiata on FA skeleton (left)	Neurological	25177	-1	-0.0196598	0.0638291	1.19498	8888
227	Weighted-mean ICVF in tract inferior longitudinal fasciculus (left)	Neurological	25664	2	-0.0196694	0.0638339	1.19495	8879
177	Volume of grey matter in Intracalcarine Cortex (right)	Neurological	25829	0	-0.0190046	0.0638347	1.19494	9511
194	Weighted-mean FA in tract parahippocampal part of cingulum (right)	Neurological	25495	-1	0.0197881	0.0638312	1.19497	8773
218	Weighted-mean MD in tract middle cerebellar peduncle	Neurological	25531	-1	0.0196848	0.0638365	1.19493	8865
206	Mean MD in uncinate fasciculus on FA skeleton (left)	Neurological	25149	-1	-0.019664	0.0638474	1.19486	8883
11	Weighted-mean MO in tract anterior thalamic radiation (right)	Neurological	25545	-1	-0.0196504	0.0638517	1.19483	8895
39	Median T2star in thalamus (right)	Neurological	25027	-1	0.0198272	0.0638526	1.19482	8737
3	Weighted-mean MD in tract medial lemniscus (right)	Neurological	25533	-1	-0.0196711	0.0638557	1.1948	8876
28	Weighted-mean FA in tract inferior fronto-occipital fasciculus (left)	Neurological	25500	2	0.0196368	0.0638566	1.19479	8907
90	Weighted-mean ISOVF in tract medial lemniscus (left)	Neurological	25721	-1	0.0197001	0.063855	1.1948	8850
11	Volume of grey matter in VIIIa Cerebellum (left)	Neurological	25909	0	0.0189638	0.0638614	1.19476	9550
54	Mean MO in cingulum cingulate gyrus on FA skeleton (left)	Neurological	25187	-1	-0.0196891	0.0638675	1.19472	8859
63	Weighted-mean L3 in tract corticospinal tract (right)	Neurological	25632	3	0.0196642	0.063874	1.19468	8881
43	Mean ISOVF in fornix cres+stria terminalis on FA skeleton (right)	Neurological	25478	3	-0.0197815	0.0638751	1.19467	8776
46	Volume of grey matter in Crus I Cerebellum (vermis)	Neurological	25901	-1	0.0189525	0.063881	1.19463	9560
103	Mean L2 in anterior limb of internal capsule on FA skeleton (right)	Neurological	25264	-1	0.0197462	0.0638801	1.19463	8807
207	Mean L3 in superior corona radiata on FA skeleton (left)	Neurological	25321	3	-0.0197213	0.0638838	1.19461	8829
211	Volume of grey matter in Superior Parietal Lobule (left)	Neurological	25816	-1	0.0189599	0.0638879	1.19458	9552
161	Mean L1 in sagittal stratum on FA skeleton (left)	Neurological	25231	3	0.0196658	0.0638977	1.19451	8878
17	Mean OD in superior cerebellar peduncle on FA skeleton (left)	Neurological	25405	-1	-0.0195918	0.0639003	1.1945	8945
72	Volume of grey matter in Parietal Operculum Cortex (right)	Neurological	25867	0	-0.0189655	0.0639073	1.19445	9545
43	Mean MD in tapetum on FA skeleton (right)	Neurological	25150	3	-0.0197753	0.0639121	1.19442	8779
44	Weighted-mean MD in tract cingulate gyrus part of cingulum (right)	Neurological	25520	3	-0.019637	0.0639135	1.19441	8903
67	Mean FA in superior cerebellar peduncle on FA skeleton (right)	Neurological	25068	-1	-0.0196454	0.0639201	1.19436	8895
22	Weighted-mean FA in tract parahippocampal part of cingulum (right)	Neurological	25495	-1	0.0197818	0.0639165	1.19439	8773
90	Weighted-mean ICVF in tract middle cerebellar peduncle	Neurological	25666	-1	-0.0195937	0.0639188	1.19437	8942
143	Volume of grey matter in Heschl's Gyrus (includes H1 and H2) (left)	Neurological	25870	0	0.0189876	0.063919	1.19437	9522
51	Mean L2 in tapetum on FA skeleton (left)	Neurological	25295	-1	-0.0197569	0.0639183	1.19438	8795
186	Weighted-mean ICVF in tract inferior longitudinal fasciculus (right)	Neurological	25665	2	0.0196475	0.0639216	1.19435	8893
238	Volume of hippocampus (left)	Neurological	25019	0	-0.0189878	0.063929	1.1943	9521
197	Volume of grey matter in VI Cerebellum (right)	Neurological	25899	0	-0.0189711	0.0639266	1.19432	9538
165	Volume of caudate (left)	Neurological	25013	0	0.0189878	0.0639291	1.1943	9521
41	Weighted-mean MD in tract anterior thalamic radiation (left)	Neurological	25517	3	-0.0197103	0.0639273	1.19431	8836
189	Volume of grey matter in Lateral Occipital Cortex, superior division (left)	Neurological	25824	0	0.0189439	0.0639327	1.19428	9565
207	Mean L3 in anterior corona radiata on FA skeleton (left)	Neurological	25319	3	-0.0197488	0.063936	1.19425	8801
102	Mean FA in posterior limb of internal capsule on FA skeleton (left)	Neurological	25075	2	0.0196762	0.0639374	1.19424	8866
133	Mean FA in sagittal stratum on FA skeleton (left)	Neurological	25087	2	-0.0196582	0.0639404	1.19422	8882
103	Mean L2 in medial lemniscus on FA skeleton (right)	Neurological	25256	-1	0.0196749	0.0639403	1.19423	8867
12	Weighted-mean L3 in tract medial lemniscus (right)	Neurological	25641	-1	-0.0196924	0.0639431	1.19421	8851
37	Mean FA in retrolenticular part of internal capsule on FA skeleton (right)	Neurological	25076	2	-0.0196556	0.0639456	1.19419	8884
158	Mean MO in medial lemniscus on FA skeleton (right)	Neurological	25160	-1	-0.0197219	0.0639516	1.19415	8824
112	Weighted-mean L3 in tract cingulate gyrus part of cingulum (left)	Neurological	25627	3	-0.0196683	0.0639545	1.19413	8872
96	Mean L2 in corticospinal tract on FA skeleton (right)	Neurological	25254	1	0.0197285	0.0639537	1.19413	8818
54	Volume of grey matter in Angular Gyrus (right)	Neurological	25823	-1	-0.0189625	0.0639498	1.19416	9545
80	Mean OD in external capsule on FA skeleton (left)	Neurological	25425	-1	0.0196329	0.0639536	1.19413	8904
64	Mean FA in fornix on FA skeleton	Neurological	25061	2	0.0197194	0.0639549	1.19413	8826
60	Weighted-mean FA in tract anterior thalamic radiation (right)	Neurological	25491	2	0.0196178	0.0639645	1.19406	8917
244	Weighted-mean L1 in tract parahippocampal part of cingulum (right)	Neurological	25576	-1	0.019709	0.0639606	1.19409	8835
140	Mean MD in cingulum cingulate gyrus on FA skeleton (left)	Neurological	25139	3	0.0197176	0.0639642	1.19406	8827
55	Weighted-mean MO in tract acoustic radiation (right)	Neurological	25543	-1	0.0196875	0.0639645	1.19406	8854
177	Mean L2 in superior cerebellar peduncle on FA skeleton (right)	Neurological	25260	-1	0.0196856	0.0639606	1.19409	8856
208	Mean MO in medial lemniscus on FA skeleton (left)	Neurological	25161	-1	0.0196899	0.0639617	1.19408	8852
159	Weighted-mean OD in tract anterior thalamic radiation (left)	Neurological	25679	-1	-0.0196298	0.063967	1.19404	8906
86	Volume of grey matter in Superior Temporal Gyrus, anterior division (right)	Neurological	25799	0	0.0189372	0.0639711	1.19402	9569
9	Mean L3 in external capsule on FA skeleton (right)	Neurological	25328	3	-0.0197228	0.0639699	1.19402	8822
233	Mean ICVF in anterior corona radiata on FA skeleton (right)	Neurological	25366	2	0.0196998	0.0639783	1.19397	8842
233	Fluid intelligence score	Neurological	20016	-1	0.00780928	0.0639777	1.19397	56263
194	Volume of pallidum (right)	Neurological	25018	0	0.0189973	0.0639788	1.19396	9508
165	Mean FA in posterior thalamic radiation on FA skeleton (right)	Neurological	25084	2	-0.019685	0.0639983	1.19383	8854
35	Mean L2 in superior fronto-occipital fasciculus on FA skeleton (left)	Neurological	25291	-1	0.0198774	0.0640057	1.19378	8683
101	Weighted-mean FA in tract posterior thalamic radiation (left)	Neurological	25507	2	-0.0196482	0.0640155	1.19371	8886
121	Mean FA in anterior limb of internal capsule on FA skeleton (right)	Neurological	25072	-1	-0.019685	0.0640129	1.19373	8853
193	Mean OD in cerebral peduncle on FA skeleton (right)	Neurological	25406	-1	-0.0195942	0.0640172	1.1937	8935
23	Mean L2 in cingulum cingulate gyrus on FA skeleton (left)	Neurological	25283	3	-0.0196748	0.064016	1.19371	8862
120	Volume of grey matter in Temporal Pole (right)	Neurological	25797	0	0.0189428	0.064017	1.1937	9560
48	Volume of grey matter in IX Cerebellum (left)	Neurological	25915	0	0.0189396	0.0640205	1.19368	9563
102	Mean ISOVF in cingulum cingulate gyrus on FA skeleton (left)	Neurological	25475	-1	0.0197189	0.0640217	1.19367	8822
128	Volume of hippocampus (left)	Neurological	25019	0	-0.0189811	0.0640242	1.19366	9521
230	Weighted-mean FA in tract cingulate gyrus part of cingulum (right)	Neurological	25493	2	0.0196232	0.0640261	1.19364	8908
104	Volume of grey matter in X Cerebellum (vermis)	Neurological	25919	-1	-0.0189606	0.0640317	1.1936	9541
117	Weighted-mean MD in tract superior thalamic radiation (left)	Neurological	25538	3	-0.0197366	0.0640403	1.19355	8805
227	Weighted-mean FA in tract anterior thalamic radiation (right)	Neurological	25491	2	-0.0196119	0.0640454	1.19351	8917
203	90th percentile of z-statistic (in group-defined mask) for faces-shapes contrast	Neurological	25766	-1	-0.0206002	0.0640455	1.19351	8082
1	Mean ISOVF in inferior cerebellar peduncle on FA skeleton (left)	Neurological	25451	-1	0.0197664	0.0640479	1.19349	8778
24	Weighted-mean FA in tract inferior fronto-occipital fasciculus (left)	Neurological	25500	2	0.0196224	0.0640511	1.19347	8907
141	Mean ISOVF in superior fronto-occipital fasciculus on FA skeleton (left)	Neurological	25483	-1	0.0197943	0.0640516	1.19347	8753
233	Weighted-mean ICVF in tract superior thalamic radiation (left)	Neurological	25673	2	0.019677	0.0640617	1.1934	8857
237	Weighted-mean ICVF in tract uncinate fasciculus (left)	Neurological	25675	2	0.019636	0.064062	1.1934	8894
49	Weighted-mean L3 in tract cingulate gyrus part of cingulum (left)	Neurological	25627	3	-0.0196606	0.0640584	1.19342	8872
38	Mean L1 in posterior limb of internal capsule on FA skeleton (left)	Neurological	25219	-1	-0.0196739	0.0640576	1.19343	8860
72	Mean L2 in inferior cerebellar peduncle on FA skeleton (left)	Neurological	25259	-1	-0.0197589	0.0640569	1.19343	8784
86	Mean ISOVF in superior longitudinal fasciculus on FA skeleton (left)	Neurological	25481	3	0.0197283	0.064062	1.1934	8811
172	Weighted-mean FA in tract middle cerebellar peduncle	Neurological	25504	-1	-0.0196732	0.0640676	1.19336	8860
136	Mean L2 in superior corona radiata on FA skeleton (left)	Neurological	25273	3	-0.0197108	0.0640707	1.19334	8826
157	Weighted-mean MD in tract uncinate fasciculus (left)	Neurological	25540	3	0.0196287	0.0640711	1.19334	8900
173	Volume of grey matter in Frontal Pole (right)	Neurological	25783	0	0.0189297	0.0640765	1.1933	9569
157	Weighted-mean ISOVF in tract anterior thalamic radiation (right)	Neurological	25707	3	0.0197695	0.0640813	1.19327	8773
180	Weighted-mean FA in tract forceps major	Neurological	25498	-1	0.0196388	0.0640838	1.19325	8890
46	Mean ISOVF in retrolenticular part of internal capsule on FA skeleton (left)	Neurological	25461	-1	-0.0197075	0.0640858	1.19324	8828
159	Weighted-mean OD in tract acoustic radiation (right)	Neurological	25678	-1	-0.0196307	0.0640892	1.19322	8897
79	Volume of grey matter in Temporal Fusiform Cortex, posterior division (right)	Neurological	25857	0	0.0189377	0.0640882	1.19322	9560
139	Mean OD in cerebral peduncle on FA skeleton (right)	Neurological	25406	-1	0.0195885	0.0640937	1.19318	8935
127	Mean MD in cingulum cingulate gyrus on FA skeleton (right)	Neurological	25138	3	-0.019707	0.0640926	1.19319	8828
222	Weighted-mean ISOVF in tract superior longitudinal fasciculus (right)	Neurological	25726	3	0.0197112	0.0641117	1.19306	8823
50	Mean ICVF in medial lemniscus on FA skeleton (left)	Neurological	25353	-1	-0.0196531	0.0641141	1.19305	8875
160	Mean L1 in cingulum hippocampus on FA skeleton (right)	Neurological	25236	-1	0.0196342	0.0641159	1.19303	8892
221	Volume of grey matter in Parietal Operculum Cortex (left)	Neurological	25866	0	-0.0189395	0.0641187	1.19302	9556
56	Weighted-mean MD in tract acoustic radiation (right)	Neurological	25516	-1	-0.0196404	0.0641225	1.19299	8886
102	Weighted-mean FA in tract cingulate gyrus part of cingulum (left)	Neurological	25492	2	0.0196333	0.0641281	1.19295	8892
77	Weighted-mean FA in tract acoustic radiation (right)	Neurological	25489	-1	0.0196034	0.0641309	1.19293	8919
79	Weighted-mean MD in tract superior longitudinal fasciculus (right)	Neurological	25537	3	-0.0197105	0.0641358	1.1929	8822
247	Mean FA in cingulum cingulate gyrus on FA skeleton (left)	Neurological	25091	2	0.0196383	0.0641349	1.19291	8887
150	Volume of grey matter in VI Cerebellum (left)	Neurological	25897	0	-0.0189475	0.0641456	1.19283	9546
136	Mean L3 in middle cerebellar peduncle on FA skeleton	Neurological	25296	1	-0.0196685	0.0641463	1.19283	8859
234	Weighted-mean OD in tract corticospinal tract (right)	Neurological	25686	-1	0.0196407	0.0641471	1.19282	8884
106	Volume of ventricular cerebrospinal fluid (normalised for head size)	Neurological	25003	-1	0.0190564	0.0641492	1.19281	9437
114	Mean MD in retrolenticular part of internal capsule on FA skeleton (right)	Neurological	25124	3	-0.0197288	0.0641604	1.19273	8804
142	Weighted-mean L2 in tract acoustic radiation (right)	Neurological	25597	-1	0.0196446	0.0641551	1.19277	8880
14	Volume of grey matter in V Cerebellum (left)	Neurological	25895	0	-0.0189321	0.0641538	1.19278	9561
166	Weighted-mean L2 in tract superior longitudinal fasciculus (left)	Neurological	25617	3	-0.0197178	0.0641584	1.19275	8814
145	Mean ISOVF in tapetum on FA skeleton (left)	Neurological	25487	-1	-0.0197739	0.0641582	1.19275	8764
51	Weighted-mean L1 in tract superior longitudinal fasciculus (right)	Neurological	25591	3	-0.0197037	0.0641524	1.19279	8827
105	Volume of grey matter in Cuneal Cortex (right)	Neurological	25845	0	0.0189484	0.0641608	1.19273	9544
238	Volume of grey matter in Cingulate Gyrus, posterior division (left)	Neurological	25840	0	0.0189649	0.0641672	1.19269	9527
85	Mean OD in medial lemniscus on FA skeleton (right)	Neurological	25400	-1	-0.0196291	0.0641704	1.19267	8893
157	Volume of grey matter in Middle Temporal Gyrus, anterior division (left)	Neurological	25802	0	-0.0189305	0.0641756	1.19263	9561
210	Mean MO in posterior corona radiata on FA skeleton (left)	Neurological	25179	-1	-0.0196587	0.0641745	1.19264	8866
128	Mean L2 in retrolenticular part of internal capsule on FA skeleton (right)	Neurological	25268	3	-0.0196819	0.0641753	1.19263	8845
207	Weighted-mean ICVF in tract cingulate gyrus part of cingulum (left)	Neurological	25654	2	0.019618	0.064171	1.19266	8903
14	Volume of white matter (normalised for head size)	Neurological	25007	-1	0.0189222	0.064181	1.19259	9569
114	Mean ICVF in sagittal stratum on FA skeleton (right)	Neurological	25374	2	0.0196548	0.0641822	1.19259	8869
79	Mean ICVF in anterior limb of internal capsule on FA skeleton (left)	Neurological	25361	2	0.0196969	0.0641836	1.19258	8831
35	Mean MO in external capsule on FA skeleton (right)	Neurological	25184	-1	0.0196532	0.0641886	1.19254	8870
203	Volume of grey matter in Central Opercular Cortex (right)	Neurological	25865	0	-0.0189453	0.0641916	1.19252	9545
50	Volume of grey matter in Temporal Occipital Fusiform Cortex (right)	Neurological	25859	0	0.0189413	0.064192	1.19252	9549
147	Weighted-mean ISOVF in tract forceps major	Neurological	25714	-1	-0.0197005	0.0641956	1.1925	8827
203	Mean MD in fornix on FA skeleton	Neurological	25109	-1	0.0198104	0.0642009	1.19246	8729
210	90th percentile of z-statistic (in group-defined mask) for shapes activation	Neurological	25762	-1	-0.0204443	0.0642029	1.19245	8196
142	Mean ICVF in superior corona radiata on FA skeleton (left)	Neurological	25369	2	0.0196776	0.0642032	1.19244	8847
20	Volume of peripheral cortical grey matter	Neurological	25002	0	-0.018921	0.0642123	1.19238	9568
211	Mean OD in fornix on FA skeleton	Neurological	25397	-1	-0.0199947	0.0642136	1.19237	8568
184	Discrepancy between rfMRI brain image and T1 brain image	Neurological	25739	-1	-0.0193718	0.0642104	1.19239	9128
142	Mean ICVF in posterior limb of internal capsule on FA skeleton (right)	Neurological	25362	2	0.0196614	0.0642124	1.19238	8861
226	Weighted-mean ICVF in tract uncinate fasciculus (left)	Neurological	25675	2	0.0196249	0.0642118	1.19239	8894
238	Mean MD in posterior thalamic radiation on FA skeleton (left)	Neurological	25133	3	0.0197309	0.0642234	1.19231	8798
224	Total volume of white matter hyperintensities (from T1 and T2_FLAIR images)	Neurological	25781	-1	0.019572	0.0642286	1.19227	8941
80	Mean FA in external capsule on FA skeleton (left)	Neurological	25089	2	-0.0196725	0.0642281	1.19228	8850
205	Weighted-mean MD in tract cingulate gyrus part of cingulum (right)	Neurological	25520	3	0.0196139	0.0642268	1.19228	8903
233	Mean L2 in posterior corona radiata on FA skeleton (right)	Neurological	25274	3	-0.0197307	0.0642261	1.19229	8798
252	Weighted-mean ISOVF in tract acoustic radiation (left)	Neurological	25704	-1	-0.019699	0.0642307	1.19226	8826
124	Weighted-mean MO in tract medial lemniscus (left)	Neurological	25559	-1	-0.0196344	0.0642331	1.19224	8884
98	Volume of grey matter in Parietal Operculum Cortex (left)	Neurological	25866	0	-0.0189313	0.0642338	1.19224	9556
136	Mean OD in superior fronto-occipital fasciculus on FA skeleton (right)	Neurological	25434	-1	-0.0195779	0.064239	1.1922	8935
230	Mean L2 in anterior corona radiata on FA skeleton (left)	Neurological	25271	3	-0.019723	0.0642387	1.1922	8804
81	Mean L1 in medial lemniscus on FA skeleton (left)	Neurological	25209	1	-0.0197051	0.0642391	1.1922	8820
44	Discrepancy between T1 brain image and standard-space brain template (nonlinearly-aligned)	Neurological	25732	-1	0.0189246	0.0642447	1.19216	9562
109	Weighted-mean L3 in tract uncinate fasciculus (right)	Neurological	25649	3	0.0196347	0.0642445	1.19216	8883
141	Volume of grey matter in Heschl's Gyrus (includes H1 and H2) (left)	Neurological	25870	0	0.0189645	0.0642427	1.19218	9522
114	Weighted-mean FA in tract superior thalamic radiation (left)	Neurological	25511	2	0.0196809	0.06425	1.19213	8841
46	Mean ISOVF in superior longitudinal fasciculus on FA skeleton (left)	Neurological	25481	3	-0.0197144	0.0642496	1.19213	8811
189	Volume of grey matter in V Cerebellum (right)	Neurological	25896	0	0.0189323	0.0642479	1.19214	9554
245	Weighted-mean FA in tract corticospinal tract (right)	Neurological	25497	-1	-0.0196011	0.0642509	1.19212	8913
111	Weighted-mean MO in tract medial lemniscus (left)	Neurological	25559	-1	0.0196327	0.0642561	1.19209	8884
33	Discrepancy between SWI brain image and T1 brain image	Neurological	25738	-1	0.0199855	0.0642587	1.19207	8573
235	Mean OD in superior corona radiata on FA skeleton (right)	Neurological	25416	-1	-0.0196514	0.0642583	1.19207	8867
120	Weighted-mean ICVF in tract uncinate fasciculus (left)	Neurological	25675	2	-0.0196206	0.0642709	1.19199	8894
59	Mean ICVF in cingulum cingulate gyrus on FA skeleton (right)	Neurological	25378	2	-0.0196419	0.0642667	1.19201	8875
19	Volume of grey matter in Brain-Stem	Neurological	25892	-1	0.0189258	0.0642695	1.19199	9559
224	Volume of grey matter in Planum Temporale (right)	Neurological	25873	0	0.0189516	0.0642699	1.19199	9533
111	Volume of grey matter in VI Cerebellum (left)	Neurological	25897	0	-0.0189389	0.0642672	1.19201	9546
223	Mean FA in inferior cerebellar peduncle on FA skeleton (left)	Neurological	25067	-1	-0.0196909	0.0642649	1.19203	8831
106	Weighted-mean L1 in tract middle cerebellar peduncle	Neurological	25585	-1	0.0195838	0.0642776	1.19194	8927
233	Mean MD in tapetum on FA skeleton (right)	Neurological	25150	3	-0.0197482	0.0642775	1.19194	8779
60	Weighted-mean MO in tract medial lemniscus (left)	Neurological	25559	-1	0.0196312	0.064276	1.19195	8884
156	Weighted-mean FA in tract posterior thalamic radiation (right)	Neurological	25508	2	0.0196312	0.0642766	1.19195	8884
213	Mean MO in cingulum hippocampus on FA skeleton (right)	Neurological	25188	-1	-0.0196969	0.0642739	1.19197	8825
223	Mean ICVF in splenium of corpus callosum on FA skeleton	Neurological	25348	2	-0.0196441	0.0642824	1.19191	8872
125	Weighted-mean L3 in tract uncinate fasciculus (right)	Neurological	25649	3	0.0196316	0.0642865	1.19188	8883
58	Mean ICVF in superior longitudinal fasciculus on FA skeleton (left)	Neurological	25385	2	0.019667	0.0642866	1.19188	8851
146	Median z-statistic (in group-defined mask) for faces activation	Neurological	25046	-1	0.0205952	0.0642904	1.19185	8071
90	Mean L1 in tapetum on FA skeleton (left)	Neurological	25247	-1	-0.0197068	0.0642914	1.19185	8815
245	Weighted-mean L1 in tract inferior fronto-occipital fasciculus (left)	Neurological	25581	3	-0.0195778	0.0642989	1.1918	8931
100	Mean L3 in external capsule on FA skeleton (left)	Neurological	25329	3	0.0197182	0.0643034	1.19177	8804
221	Mean FA in body of corpus callosum on FA skeleton	Neurological	25059	2	-0.0196802	0.0643036	1.19176	8838
52	Mean L3 in superior corona radiata on FA skeleton (right)	Neurological	25320	3	0.0196824	0.0643046	1.19176	8836
127	Weighted-mean MD in tract posterior thalamic radiation (left)	Neurological	25534	3	-0.0197208	0.064314	1.19169	8801
115	Weighted-mean OD in tract uncinate fasciculus (right)	Neurological	25703	-1	0.0196217	0.0643155	1.19168	8890
64	Weighted-mean L3 in tract posterior thalamic radiation (right)	Neurological	25643	3	-0.0197102	0.0643213	1.19164	8810
205	Volume of grey matter in Inferior Temporal Gyrus, posterior division (left)	Neurological	25810	0	-0.0189291	0.0643208	1.19165	9552
177	Mean ISOVF in superior corona radiata on FA skeleton (right)	Neurological	25464	3	-0.0197013	0.064321	1.19165	8818
213	Weighted-mean L1 in tract anterior thalamic radiation (left)	Neurological	25571	3	0.0196447	0.0643339	1.19156	8868
46	Mean L1 in posterior corona radiata on FA skeleton (right)	Neurological	25226	3	-0.0197377	0.0643435	1.1915	8784
160	Mean MD in posterior corona radiata on FA skeleton (right)	Neurological	25130	3	-0.01976	0.0643463	1.19148	8764
127	Mean ICVF in tapetum on FA skeleton (left)	Neurological	25391	2	0.019669	0.0643504	1.19145	8845
5	Weighted-mean ICVF in tract inferior fronto-occipital fasciculus (right)	Neurological	25663	2	0.0196195	0.0643605	1.19138	8889
96	Mean L2 in corticospinal tract on FA skeleton (left)	Neurological	25255	1	0.0196773	0.0643585	1.19139	8837
45	Weighted-mean MO in tract inferior longitudinal fasciculus (left)	Neurological	25556	-1	0.0196163	0.0643586	1.19139	8892
255	Mean MO in inferior cerebellar peduncle on FA skeleton (right)	Neurological	25162	-1	0.0197204	0.0643642	1.19136	8798
234	Mean FA in superior fronto-occipital fasciculus on FA skeleton (right)	Neurological	25098	-1	0.0196836	0.0643633	1.19136	8831
172	Weighted-mean OD in tract inferior longitudinal fasciculus (left)	Neurological	25691	-1	0.0196149	0.0643628	1.19136	8893
247	Weighted-mean ICVF in tract superior thalamic radiation (left)	Neurological	25673	2	0.0196542	0.0643704	1.19131	8857
236	Weighted-mean FA in tract medial lemniscus (left)	Neurological	25505	-1	0.0196463	0.0643725	1.1913	8864
4	Mean L1 in cingulum hippocampus on FA skeleton (right)	Neurological	25236	-1	0.0196152	0.0643743	1.19129	8892
11	Volume of grey matter in Ventral Striatum (left)	Neurological	25890	0	0.0189192	0.0643767	1.19127	9558
25	Mean MD in external capsule on FA skeleton (left)	Neurological	25137	3	-0.0197227	0.0643792	1.19125	8795
51	Volume of grey matter in Supramarginal Gyrus, posterior division (right)	Neurological	25821	-1	0.0189205	0.0643868	1.1912	9556
80	Volume of grey matter in Frontal Orbital Cortex (left)	Neurological	25846	0	-0.018923	0.0643926	1.19116	9553
2	Volume of grey matter in Precuneous Cortex (right)	Neurological	25843	0	0.018918	0.0643941	1.19115	9558
222	Mean L1 in posterior corona radiata on FA skeleton (right)	Neurological	25226	3	0.0197336	0.0643986	1.19112	8784
213	Volume of hippocampus (right)	Neurological	25020	0	-0.0189817	0.064407	1.19107	9493
19	Weighted-mean FA in tract superior longitudinal fasciculus (left)	Neurological	25509	2	0.0196545	0.0644108	1.19104	8854
36	Weighted-mean MD in tract corticospinal tract (right)	Neurological	25524	3	0.0195848	0.0644127	1.19103	8917
221	Mean FA in fornix cres+stria terminalis on FA skeleton (right)	Neurological	25094	-1	-0.0196467	0.0644113	1.19104	8861
168	Mean OD in cerebral peduncle on FA skeleton (left)	Neurological	25407	-1	-0.0195487	0.0644126	1.19103	8950
79	Weighted-mean L2 in tract superior longitudinal fasciculus (right)	Neurological	25618	3	-0.0196798	0.0644153	1.19101	8831
193	Weighted-mean FA in tract cingulate gyrus part of cingulum (left)	Neurological	25492	2	0.0196119	0.0644195	1.19098	8892
240	Mean L1 in anterior corona radiata on FA skeleton (right)	Neurological	25222	3	-0.0196597	0.0644309	1.19091	8848
102	Mean L1 in corticospinal tract on FA skeleton (right)	Neurological	25206	1	-0.0196585	0.0644326	1.19089	8849
252	Mean FA in sagittal stratum on FA skeleton (left)	Neurological	25087	2	-0.0196219	0.0644329	1.19089	8882
103	Weighted-mean FA in tract acoustic radiation (left)	Neurological	25488	-1	-0.019598	0.0644276	1.19093	8904
198	Mean ICVF in superior cerebellar peduncle on FA skeleton (right)	Neurological	25356	-1	0.0195988	0.0644326	1.19089	8903
73	Mean L2 in retrolenticular part of internal capsule on FA skeleton (left)	Neurological	25269	3	-0.0196697	0.0644309	1.19091	8839
76	Mean FA in uncinate fasciculus on FA skeleton (right)	Neurological	25100	-1	-0.019626	0.0644379	1.19086	8878
86	Volume of grey matter in Paracingulate Gyrus (right)	Neurological	25837	0	0.0189224	0.0644439	1.19082	9550
144	Mean FA in corticospinal tract on FA skeleton (right)	Neurological	25062	-1	0.0195864	0.0644508	1.19077	8913
140	Weighted-mean L1 in tract superior longitudinal fasciculus (right)	Neurological	25591	3	0.0196809	0.064461	1.1907	8827
205	Weighted-mean L2 in tract forceps major	Neurological	25606	-1	0.019684	0.0644643	1.19068	8824
152	Weighted-mean ISOVF in tract uncinate fasciculus (left)	Neurological	25729	-1	-0.0196216	0.0644667	1.19066	8880
112	Mean ICVF in body of corpus callosum on FA skeleton	Neurological	25347	2	0.0196376	0.0644754	1.19061	8865
94	Weighted-mean L1 in tract inferior fronto-occipital fasciculus (right)	Neurological	25582	3	0.0195603	0.0644783	1.19059	8935
206	Mean OD in genu of corpus callosum on FA skeleton	Neurological	25394	-1	0.0195242	0.0644787	1.19058	8968
14	Mean ISOVF in corticospinal tract on FA skeleton (right)	Neurological	25446	1	0.0197067	0.0644744	1.19061	8803
133	Mean L1 in uncinate fasciculus on FA skeleton (left)	Neurological	25245	-1	0.0196252	0.0644783	1.19059	8876
174	Mean ISOVF in posterior thalamic radiation on FA skeleton (left)	Neurological	25469	-1	0.0197169	0.0644735	1.19062	8794
151	Volume of grey matter in Planum Polare (right)	Neurological	25869	0	-0.0189276	0.0644818	1.19056	9542
199	Mean L3 in anterior corona radiata on FA skeleton (right)	Neurological	25318	3	-0.0196755	0.0644886	1.19052	8830
123	Volume of grey matter in Lateral Occipital Cortex, superior division (left)	Neurological	25824	0	-0.0189042	0.0644905	1.1905	9565
52	Mean ICVF in external capsule on FA skeleton (left)	Neurological	25377	2	-0.019643	0.0644924	1.19049	8859
89	Weighted-mean L3 in tract posterior thalamic radiation (right)	Neurological	25643	3	0.0196972	0.0644977	1.19046	8810
233	Weighted-mean L2 in tract inferior longitudinal fasciculus (right)	Neurological	25611	3	-0.0196689	0.0645031	1.19042	8835
183	Mean L3 in middle cerebellar peduncle on FA skeleton	Neurological	25296	1	0.0196421	0.0645045	1.19041	8859
42	Mean L3 in tapetum on FA skeleton (left)	Neurological	25343	-1	0.0197152	0.064511	1.19037	8793
227	Weighted-mean L2 in tract uncinate fasciculus (right)	Neurological	25622	3	0.0196032	0.064507	1.19039	8894
233	Mean ISOVF in superior cerebellar peduncle on FA skeleton (right)	Neurological	25452	-1	-0.0196505	0.064511	1.19037	8851
95	Weighted-mean L2 in tract middle cerebellar peduncle	Neurological	25612	-1	0.0196862	0.0645103	1.19037	8819
178	Weighted-mean MO in tract forceps minor	Neurological	25553	-1	0.0196017	0.0645132	1.19035	8895
35	Median T2star in thalamus (right)	Neurological	25027	-1	-0.0197777	0.0645186	1.19032	8737
49	Mean FA in posterior limb of internal capsule on FA skeleton (right)	Neurological	25074	2	0.019639	0.0645165	1.19033	8861
24	Mean MD in medial lemniscus on FA skeleton (left)	Neurological	25113	1	-0.0196755	0.0645186	1.19032	8828
207	Weighted-mean OD in tract medial lemniscus (right)	Neurological	25695	-1	-0.0196074	0.0645251	1.19027	8889
58	Mean ISOVF in posterior thalamic radiation on FA skeleton (left)	Neurological	25469	-1	-0.0197127	0.0645298	1.19024	8794
214	Mean ICVF in superior corona radiata on FA skeleton (left)	Neurological	25369	2	-0.0196536	0.0645289	1.19025	8847
19	Volume of grey matter in Inferior Temporal Gyrus, temporooccipital part (left)	Neurological	25812	-1	0.0189023	0.0645313	1.19023	9564
52	Mean OD in superior fronto-occipital fasciculus on FA skeleton (right)	Neurological	25434	-1	-0.0195562	0.0645338	1.19021	8935
54	Volume of grey matter in Middle Temporal Gyrus, anterior division (right)	Neurological	25803	0	-0.0189173	0.064544	1.19014	9548
209	Median T2star in amygdala (right)	Neurological	25037	-1	-0.0197726	0.0645423	1.19016	8740
103	Mean OD in fornix cres+stria terminalis on FA skeleton (left)	Neurological	25431	-1	0.0196559	0.0645433	1.19015	8844
4	Volume of grey matter in Occipital Fusiform Gyrus (left)	Neurological	25860	0	0.0189133	0.0645443	1.19014	9552
139	Weighted-mean MO in tract inferior longitudinal fasciculus (left)	Neurological	25556	-1	-0.0196027	0.0645441	1.19014	8892
209	Mean OD in posterior thalamic radiation on FA skeleton (left)	Neurological	25421	-1	0.0196697	0.0645528	1.19008	8831
37	Mean FA in superior longitudinal fasciculus on FA skeleton (left)	Neurological	25097	2	-0.019627	0.0645591	1.19004	8869
233	Mean L3 in posterior thalamic radiation on FA skeleton (left)	Neurological	25325	3	-0.0197126	0.0645614	1.19003	8792
13	Volume of grey matter in Middle Temporal Gyrus, posterior division (left)	Neurological	25804	0	-0.018914	0.0645619	1.19002	9550
26	Weighted-mean OD in tract corticospinal tract (left)	Neurological	25685	-1	-0.0196162	0.0645708	1.18996	8878
204	Mean L1 in corticospinal tract on FA skeleton (right)	Neurological	25206	1	0.0196481	0.0645736	1.18994	8849
104	Mean MD in inferior cerebellar peduncle on FA skeleton (right)	Neurological	25114	-1	-0.0196291	0.0645759	1.18993	8866
88	Volume of grey matter in Middle Temporal Gyrus, anterior division (left)	Neurological	25802	0	-0.0189019	0.0645798	1.1899	9561
203	Mean MO in anterior corona radiata on FA skeleton (right)	Neurological	25174	-1	-0.0195866	0.0645843	1.18987	8904
128	Mean ICVF in splenium of corpus callosum on FA skeleton	Neurological	25348	2	0.0196219	0.0645841	1.18987	8872
203	Mean L2 in inferior cerebellar peduncle on FA skeleton (right)	Neurological	25258	-1	0.019684	0.0645858	1.18986	8816
227	Mean L3 in retrolenticular part of internal capsule on FA skeleton (right)	Neurological	25316	3	0.0196794	0.0645873	1.18985	8820
156	Mean ISOVF in corticospinal tract on FA skeleton (right)	Neurological	25446	1	0.0196979	0.0645939	1.18981	8803
165	Weighted-mean FA in tract inferior fronto-occipital fasciculus (right)	Neurological	25501	2	-0.0195639	0.0645937	1.18981	8924
123	Volume of grey matter in Inferior Temporal Gyrus, temporooccipital part (right)	Neurological	25813	-1	-0.0188909	0.0645957	1.1898	9571
79	Mean MD in anterior limb of internal capsule on FA skeleton (left)	Neurological	25121	3	-0.0197563	0.0645944	1.18981	8751
95	Mean ICVF in superior fronto-occipital fasciculus on FA skeleton (left)	Neurological	25387	2	-0.0197585	0.0645952	1.1898	8749
65	Mean FA in anterior corona radiata on FA skeleton (right)	Neurological	25078	2	0.0196174	0.0646004	1.18976	8875
68	Mean MO in cingulum hippocampus on FA skeleton (right)	Neurological	25188	-1	0.0196718	0.0646149	1.18967	8825
42	Discrepancy between tfMRI brain image and T1 brain image	Neurological	25740	-1	-0.0205043	0.0646152	1.18967	8123
61	Weighted-mean OD in tract superior longitudinal fasciculus (left)	Neurological	25698	-1	0.0196219	0.0646135	1.18968	8870
103	Mean ISOVF in fornix on FA skeleton	Neurological	25445	-1	0.0196106	0.0646166	1.18966	8880
131	Mean L1 in cingulum cingulate gyrus on FA skeleton (right)	Neurological	25234	-1	0.0196183	0.064617	1.18965	8873
121	Mean ISOVF in posterior limb of internal capsule on FA skeleton (left)	Neurological	25459	-1	0.0196066	0.0646121	1.18969	8884
208	90th percentile of BOLD effect (in group-defined mask) for faces-shapes contrast	Neurological	25765	-1	0.0205639	0.0646149	1.18967	8076
198	Inverted signal-to-noise ratio in T1	Neurological	25734	-1	0.0189829	0.064616	1.18966	9477
136	Mean MD in middle cerebellar peduncle on FA skeleton	Neurological	25104	1	-0.0196257	0.0646217	1.18962	8866
241	Weighted-mean OD in tract superior longitudinal fasciculus (right)	Neurological	25699	-1	0.0196211	0.0646252	1.1896	8870
52	Mean L2 in body of corpus callosum on FA skeleton	Neurological	25251	3	0.0196831	0.0646283	1.18958	8814
171	Mean OD in uncinate fasciculus on FA skeleton (left)	Neurological	25437	-1	-0.0196009	0.0646296	1.18957	8888
156	Mean L1 in corticospinal tract on FA skeleton (left)	Neurological	25207	1	0.0196602	0.0646363	1.18952	8834
162	Median BOLD effect (in group-defined amygdala activation mask) for faces-shapes contrast	Neurological	25052	-1	0.0205998	0.0646456	1.18946	8046
189	Mean time to correctly identify matches	Neurological	20023	-1	-0.00716162	0.0646478	1.18945	66564
63	Mean MD in sagittal stratum on FA skeleton (left)	Neurological	25135	3	0.0196416	0.0646478	1.18945	8850
133	Volume of grey matter in Inferior Frontal Gyrus, pars triangularis (right)	Neurological	25791	-1	-0.0189069	0.0646493	1.18944	9551
234	Median T2star in putamen (left)	Neurological	25030	-1	0.0197279	0.0646585	1.18937	8772
140	Weighted-mean MD in tract anterior thalamic radiation (right)	Neurological	25518	3	0.0196586	0.0646579	1.18938	8834
119	Volume of putamen (right)	Neurological	25016	0	-0.0189182	0.0646567	1.18939	9539
242	Mean L2 in uncinate fasciculus on FA skeleton (left)	Neurological	25293	-1	-0.0196252	0.0646597	1.18937	8864
28	Mean MD in posterior thalamic radiation on FA skeleton (right)	Neurological	25132	3	-0.0196995	0.064663	1.18934	8797
234	Weighted-mean MD in tract superior thalamic radiation (right)	Neurological	25539	3	-0.0196531	0.0646723	1.18928	8838
120	Weighted-mean L1 in tract inferior longitudinal fasciculus (right)	Neurological	25584	3	0.019599	0.0646854	1.18919	8886
81	Mean MO in superior longitudinal fasciculus on FA skeleton (right)	Neurological	25192	-1	-0.0195734	0.0646883	1.18917	8909
26	Weighted-mean ICVF in tract inferior longitudinal fasciculus (right)	Neurological	25665	2	-0.0195909	0.0646904	1.18916	8893
217	Weighted-mean MD in tract corticospinal tract (right)	Neurological	25524	3	0.0195641	0.064696	1.18912	8917
239	Mean OD in posterior thalamic radiation on FA skeleton (left)	Neurological	25421	-1	-0.0196582	0.0647086	1.18904	8831
102	Mean MD in corticospinal tract on FA skeleton (left)	Neurological	25111	1	-0.0196531	0.0647176	1.18898	8835
2	Volume of grey matter in Amygdala (right)	Neurological	25889	0	0.0189275	0.0647215	1.18895	9525
145	Mean MD in uncinate fasciculus on FA skeleton (right)	Neurological	25148	-1	-0.0195831	0.0647213	1.18895	8898
14	Volume of grey matter in Precentral Gyrus (right)	Neurological	25795	0	0.0188944	0.0647282	1.18891	9558
103	Weighted-mean FA in tract corticospinal tract (left)	Neurological	25496	-1	-0.0195541	0.0647273	1.18891	8924
43	Discrepancy between rfMRI brain image and T1 brain image	Neurological	25739	-1	0.019334	0.0647327	1.18888	9128
28	Volume of grey matter in Lateral Occipital Cortex, superior division (right)	Neurological	25825	0	0.018888	0.0647347	1.18886	9564
34	Volume of grey matter in IX Cerebellum (left)	Neurological	25915	0	0.0188889	0.0647361	1.18885	9563
138	Mean OD in superior fronto-occipital fasciculus on FA skeleton (right)	Neurological	25434	-1	-0.0195411	0.0647415	1.18882	8935
6	Mean MD in posterior corona radiata on FA skeleton (left)	Neurological	25131	3	0.019714	0.0647405	1.18882	8779
136	Volume of grey matter in Occipital Pole (left)	Neurological	25876	0	0.0188904	0.0647429	1.18881	9561
46	Mean OD in sagittal stratum on FA skeleton (right)	Neurological	25422	-1	-0.0195851	0.0647549	1.18873	8894
149	Weighted-mean MO in tract corticospinal tract (left)	Neurological	25550	-1	-0.0195883	0.0647554	1.18872	8891
247	Mean ICVF in superior longitudinal fasciculus on FA skeleton (left)	Neurological	25385	2	0.0196326	0.0647553	1.18872	8851
166	Mean FA in fornix cres+stria terminalis on FA skeleton (right)	Neurological	25094	-1	0.0196215	0.0647549	1.18873	8861
225	Weighted-mean ISOVF in tract inferior fronto-occipital fasciculus (left)	Neurological	25716	3	0.0196542	0.0647629	1.18867	8831
214	Mean OD in corticospinal tract on FA skeleton (right)	Neurological	25398	-1	0.019593	0.0647671	1.18865	8886
137	Weighted-mean L2 in tract cingulate gyrus part of cingulum (left)	Neurological	25600	3	0.0195921	0.0647788	1.18857	8886
214	Weighted-mean ISOVF in tract anterior thalamic radiation (left)	Neurological	25706	3	0.0196696	0.0647806	1.18856	8816
173	Mean MD in superior cerebellar peduncle on FA skeleton (right)	Neurological	25116	-1	0.019617	0.064786	1.18852	8863
198	Mean MD in fornix on FA skeleton	Neurological	25109	-1	0.0197665	0.0647933	1.18847	8729
180	Mean OD in superior corona radiata on FA skeleton (left)	Neurological	25417	-1	0.0196132	0.0647925	1.18848	8866
32	Weighted-mean L2 in tract inferior longitudinal fasciculus (right)	Neurological	25611	3	-0.0196468	0.0648036	1.1884	8835
65	Mean L3 in posterior limb of internal capsule on FA skeleton (left)	Neurological	25315	3	-0.0196147	0.0648031	1.1884	8864
138	Mean FA in cingulum hippocampus on FA skeleton (left)	Neurological	25093	-1	0.0196271	0.0648141	1.18833	8852
191	Mean L1 in posterior corona radiata on FA skeleton (right)	Neurological	25226	3	0.0197031	0.0648117	1.18835	8784
247	Weighted-mean OD in tract parahippocampal part of cingulum (right)	Neurological	25684	-1	-0.0196985	0.0648133	1.18834	8788
137	Weighted-mean MO in tract uncinate fasciculus (right)	Neurological	25568	-1	-0.0196119	0.0648104	1.18836	8866
37	Mean MO in superior fronto-occipital fasciculus on FA skeleton (left)	Neurological	25195	-1	-0.0198601	0.0648228	1.18827	8645
106	Mean L3 in cerebral peduncle on FA skeleton (left)	Neurological	25311	-1	0.0195956	0.0648221	1.18828	8880
62	Weighted-mean ICVF in tract anterior thalamic radiation (left)	Neurological	25652	2	0.019589	0.0648367	1.18818	8885
70	Weighted-mean FA in tract medial lemniscus (right)	Neurological	25506	-1	0.0196044	0.0648375	1.18817	8871
248	Volume of caudate (left)	Neurological	25013	0	-0.0189236	0.0648339	1.1882	9521
14	Mean FA in posterior limb of internal capsule on FA skeleton (right)	Neurological	25074	2	-0.0196157	0.0648339	1.1882	8861
23	Weighted-mean OD in tract anterior thalamic radiation (right)	Neurological	25680	-1	0.0195474	0.0648352	1.18819	8923
180	Mean ICVF in splenium of corpus callosum on FA skeleton	Neurological	25348	2	0.019603	0.0648409	1.18815	8872
221	Volume of grey matter in Superior Temporal Gyrus, posterior division (left)	Neurological	25800	0	-0.0189128	0.0648459	1.18812	9531
21	Mean OD in medial lemniscus on FA skeleton (right)	Neurological	25400	-1	0.0195795	0.064846	1.18812	8893
109	Median T2star in caudate (right)	Neurological	25029	-1	0.0197398	0.0648492	1.1881	8749
214	Weighted-mean OD in tract medial lemniscus (right)	Neurological	25695	-1	0.0195836	0.0648502	1.18809	8889
17	Volume of grey matter in Middle Temporal Gyrus, posterior division (right)	Neurological	25805	0	0.0188856	0.0648518	1.18808	9558
6	Mean L2 in superior corona radiata on FA skeleton (right)	Neurological	25272	3	0.0196252	0.0648557	1.18805	8851
212	Volume of grey matter in Insular Cortex (right)	Neurological	25785	0	0.0188851	0.0648601	1.18802	9558
230	Volume of grey matter in Middle Frontal Gyrus (left)	Neurological	25788	0	-0.0188968	0.0648618	1.18801	9546
102	Mean ICVF in inferior cerebellar peduncle on FA skeleton (left)	Neurological	25355	2	-0.0195868	0.0648675	1.18797	8885
14	Weighted-mean MO in tract medial lemniscus (left)	Neurological	25559	-1	-0.0195874	0.0648733	1.18793	8884
70	Mean MD in fornix cres+stria terminalis on FA skeleton (left)	Neurological	25143	-1	-0.0196754	0.0648697	1.18796	8805
2	Volumetric scaling from T1 head image to standard space	Neurological	25000	-1	-0.0188321	0.0648719	1.18794	9611
203	Mean FA in anterior limb of internal capsule on FA skeleton (left)	Neurological	25073	2	-0.0196384	0.0648728	1.18794	8838
90	Weighted-mean L1 in tract superior thalamic radiation (left)	Neurological	25592	3	-0.0196819	0.064888	1.18784	8798
54	Mean ISOVF in posterior thalamic radiation on FA skeleton (right)	Neurological	25468	3	-0.019652	0.064884	1.18786	8825
43	Weighted-mean L1 in tract forceps major	Neurological	25579	-1	0.01955	0.0648896	1.18782	8917
3	Mean ISOVF in posterior corona radiata on FA skeleton (left)	Neurological	25467	3	0.0196652	0.0648873	1.18784	8813
191	Volume of pallidum (left)	Neurological	25017	-1	0.0189494	0.0648919	1.18781	9491
94	Weighted-mean ICVF in tract medial lemniscus (right)	Neurological	25668	-1	0.0195376	0.064894	1.1878	8928
112	Mean OD in anterior limb of internal capsule on FA skeleton (right)	Neurological	25408	-1	-0.0195211	0.064896	1.18778	8943
202	Mean FA in superior fronto-occipital fasciculus on FA skeleton (left)	Neurological	25099	2	-0.0196612	0.0648952	1.18779	8816
72	Weighted-mean FA in tract uncinate fasciculus (left)	Neurological	25513	2	0.0195731	0.0649031	1.18773	8895
244	Mean rfMRI head motion, averaged across space and time points	Neurological	25741	-1	0.0194802	0.0649047	1.18772	8980
17	Weighted-mean ICVF in tract medial lemniscus (right)	Neurological	25668	-1	0.0195363	0.0649112	1.18768	8928
196	Weighted-mean MD in tract anterior thalamic radiation (left)	Neurological	25517	3	-0.0196369	0.0649233	1.1876	8836
209	Mean L1 in posterior thalamic radiation on FA skeleton (left)	Neurological	25229	3	0.0196579	0.0649257	1.18758	8817
214	Weighted-mean L3 in tract parahippocampal part of cingulum (left)	Neurological	25629	-1	0.019761	0.0649297	1.18756	8725
25	Mean L2 in posterior limb of internal capsule on FA skeleton (right)	Neurological	25266	3	0.0196051	0.0649336	1.18753	8864
24	Weighted-mean FA in tract inferior longitudinal fasciculus (left)	Neurological	25502	2	0.0195752	0.0649354	1.18752	8891
155	Mean OD in external capsule on FA skeleton (right)	Neurological	25424	-1	-0.0195202	0.064938	1.1875	8941
127	Mean OD in body of corpus callosum on FA skeleton	Neurological	25395	-1	-0.0194873	0.0649414	1.18748	8971
65	Weighted-mean ICVF in tract posterior thalamic radiation (left)	Neurological	25669	2	0.0195919	0.0649477	1.18744	8875
186	Mean L3 in external capsule on FA skeleton (left)	Neurological	25329	3	-0.0196701	0.0649562	1.18738	8804
32	Weighted-mean MO in tract inferior fronto-occipital fasciculus (left)	Neurological	25554	-1	0.0195751	0.0649514	1.18741	8890
10	Mean ICVF in pontine crossing tract on FA skeleton	Neurological	25345	-1	-0.0196279	0.064956	1.18738	8842
107	Mean MD in external capsule on FA skeleton (left)	Neurological	25137	3	-0.0196804	0.0649542	1.18739	8795
45	Mean L3 in tapetum on FA skeleton (left)	Neurological	25343	-1	-0.0196823	0.0649585	1.18736	8793
16	Mean MD in posterior thalamic radiation on FA skeleton (left)	Neurological	25133	3	-0.0196771	0.0649534	1.1874	8798
173	Volume of grey matter in VIIIa Cerebellum (vermis)	Neurological	25910	0	-0.0188604	0.0649574	1.18737	9576
45	Mean L1 in inferior cerebellar peduncle on FA skeleton (left)	Neurological	25211	-1	-0.0195954	0.0649609	1.18735	8871
248	Mean ISOVF in corticospinal tract on FA skeleton (right)	Neurological	25446	1	0.0196708	0.0649621	1.18734	8803
38	Mean OD in tapetum on FA skeleton (left)	Neurological	25439	-1	-0.0196116	0.0649659	1.18731	8856
11	Mean L3 in external capsule on FA skeleton (right)	Neurological	25328	3	-0.0196492	0.0649687	1.1873	8822
237	Mean MD in body of corpus callosum on FA skeleton	Neurological	25107	3	-0.0196451	0.0649789	1.18723	8825
90	Mean MD in superior fronto-occipital fasciculus on FA skeleton (left)	Neurological	25147	-1	-0.0197798	0.0649818	1.18721	8705
7	Discrepancy between T1 brain image and standard-space brain template (linearly-aligned)	Neurological	25731	-1	-0.0189425	0.0649891	1.18716	9491
37	Weighted-mean L3 in tract uncinate fasciculus (left)	Neurological	25648	3	0.0195664	0.0649955	1.18712	8895
133	Discrepancy between tfMRI brain image and T1 brain image	Neurological	25740	-1	-0.0204752	0.0649953	1.18712	8123
255	Inverted temporal signal-to-noise ratio in pre-processed rfMRI	Neurological	25743	-1	-0.0194417	0.0650023	1.18707	9009
18	Mean L1 in middle cerebellar peduncle on FA skeleton	Neurological	25200	-1	0.0195624	0.0650053	1.18705	8898
50	Volume of grey matter in Ventral Striatum (left)	Neurological	25890	0	0.0188748	0.0650053	1.18705	9558
227	Mean ICVF in tapetum on FA skeleton (right)	Neurological	25390	2	-0.0196439	0.06501	1.18702	8824
117	Mean L3 in genu of corpus callosum on FA skeleton	Neurological	25298	3	-0.0196371	0.0650114	1.18701	8830
202	Weighted-mean MD in tract anterior thalamic radiation (right)	Neurological	25518	3	0.0196325	0.0650132	1.187	8834
245	Mean L3 in sagittal stratum on FA skeleton (right)	Neurological	25326	3	-0.0196291	0.0650151	1.18699	8837
164	Mean MD in genu of corpus callosum on FA skeleton	Neurological	25106	3	0.0196426	0.0650283	1.1869	8824
92	Mean MD in fornix cres+stria terminalis on FA skeleton (left)	Neurological	25143	-1	0.0196636	0.0650299	1.18689	8805
95	Weighted-mean MD in tract uncinate fasciculus (right)	Neurological	25541	3	0.0195495	0.0650315	1.18688	8908
136	Mean ICVF in cingulum cingulate gyrus on FA skeleton (right)	Neurological	25378	2	0.0195855	0.0650353	1.18685	8875
173	Weighted-mean ICVF in tract posterior thalamic radiation (right)	Neurological	25670	2	-0.0195689	0.0650371	1.18684	8890
153	Volume of grey matter in Heschl's Gyrus (includes H1 and H2) (left)	Neurological	25870	0	0.0189083	0.0650362	1.18684	9522
68	Weighted-mean MO in tract inferior longitudinal fasciculus (left)	Neurological	25556	-1	0.0195665	0.0650401	1.18682	8892
46	Mean OD in uncinate fasciculus on FA skeleton (left)	Neurological	25437	-1	-0.0195707	0.0650426	1.1868	8888
166	Mean FA in sagittal stratum on FA skeleton (right)	Neurological	25086	2	0.019584	0.0650409	1.18681	8876
210	Mean L1 in superior corona radiata on FA skeleton (right)	Neurological	25224	3	-0.0196393	0.0650427	1.1868	8826
248	Inverted temporal signal-to-noise ratio in pre-processed tfMRI	Neurological	25745	-1	-0.0205488	0.065044	1.18679	8062
213	Total volume of white matter hyperintensities (from T1 and T2_FLAIR images)	Neurological	25781	-1	0.0195122	0.0650477	1.18677	8941
111	Mean MO in fornix on FA skeleton	Neurological	25157	-1	-0.0198443	0.0650515	1.18674	8644
162	Mean ICVF in medial lemniscus on FA skeleton (right)	Neurological	25352	-1	0.0195856	0.0650501	1.18675	8874
193	Mean L1 in pontine crossing tract on FA skeleton	Neurological	25201	1	-0.0196486	0.0650518	1.18674	8817
254	Weighted-mean MD in tract medial lemniscus (left)	Neurological	25532	-1	0.0195798	0.0650533	1.18673	8879
10	Volume of hippocampus (right)	Neurological	25020	0	-0.0189357	0.0650573	1.1867	9493
191	Mean L2 in inferior cerebellar peduncle on FA skeleton (left)	Neurological	25259	-1	0.019685	0.065059	1.18669	8784
39	Volume of grey matter in Parahippocampal Gyrus, posterior division (left)	Neurological	25850	0	-0.018863	0.0650613	1.18668	9566
7	Volume of pallidum (right)	Neurological	25018	0	-0.01892	0.0650677	1.18663	9508
244	Mean L3 in retrolenticular part of internal capsule on FA skeleton (left)	Neurological	25317	3	0.0196358	0.0650755	1.18658	8827
174	Mean L3 in inferior cerebellar peduncle on FA skeleton (left)	Neurological	25307	-1	0.0196571	0.065073	1.1866	8808
47	Mean L2 in retrolenticular part of internal capsule on FA skeleton (left)	Neurological	25269	3	-0.0196226	0.0650729	1.1866	8839
127	Amount of warping applied to non-linearly align T1 brain image to standard-space	Neurological	25733	NA	-0.0189865	0.065075	1.18659	9441
47	Volume of grey matter in Occipital Fusiform Gyrus (right)	Neurological	25861	0	0.0188598	0.0650793	1.18656	9568
126	Mean ICVF in anterior corona radiata on FA skeleton (right)	Neurological	25366	2	-0.019618	0.0650905	1.18648	8842
61	Mean OD in posterior thalamic radiation on FA skeleton (right)	Neurological	25420	-1	0.0196177	0.0650944	1.18646	8842
62	Volume of grey matter in VIIb Cerebellum (right)	Neurological	25908	0	0.0189043	0.0650926	1.18647	9522
72	Mean FA in genu of corpus callosum on FA skeleton	Neurological	25058	2	0.0196283	0.0651019	1.18641	8832
69	Mean ISOVF in pontine crossing tract on FA skeleton	Neurological	25441	1	0.0196492	0.0651051	1.18639	8813
95	Mean MD in cingulum cingulate gyrus on FA skeleton (right)	Neurological	25138	3	0.0196323	0.0651083	1.18636	8828
175	Volume of grey matter in Planum Temporale (right)	Neurological	25873	0	-0.0188922	0.0651102	1.18635	9533
220	Weighted-mean L2 in tract medial lemniscus (left)	Neurological	25613	-1	0.0195952	0.0651142	1.18632	8861
27	Mean MO in cingulum cingulate gyrus on FA skeleton (left)	Neurological	25187	-1	0.0195971	0.0651196	1.18629	8859
60	Weighted-mean MO in tract uncinate fasciculus (right)	Neurological	25568	-1	0.0195892	0.0651211	1.18628	8866
107	Mean L2 in cingulum cingulate gyrus on FA skeleton (right)	Neurological	25282	3	-0.0195669	0.065125	1.18625	8886
110	Volume of grey matter in Precentral Gyrus (left)	Neurological	25794	0	0.018894	0.0651261	1.18624	9530
197	Mean L2 in retrolenticular part of internal capsule on FA skeleton (left)	Neurological	25269	3	0.019618	0.0651364	1.18618	8839
199	Mean MO in anterior corona radiata on FA skeleton (right)	Neurological	25174	-1	0.0195464	0.0651348	1.18619	8904
42	Volume of grey matter in Middle Frontal Gyrus (left)	Neurological	25788	0	-0.0188775	0.0651362	1.18618	9546
90	Mean ICVF in tapetum on FA skeleton (right)	Neurological	25390	2	0.0196347	0.0651356	1.18618	8824
16	Mean MD in corticospinal tract on FA skeleton (right)	Neurological	25110	1	-0.0196378	0.0651385	1.18616	8821
89	Volume of grey matter in Putamen (left)	Neurological	25882	-1	0.0189076	0.0651449	1.18612	9515
153	Mean MO in fornix cres+stria terminalis on FA skeleton (left)	Neurological	25191	-1	0.0196074	0.0651449	1.18612	8848
44	Weighted-mean OD in tract anterior thalamic radiation (right)	Neurological	25680	-1	0.0195249	0.0651431	1.18613	8923
71	Volume of grey matter in Postcentral Gyrus (right)	Neurological	25815	0	0.0188808	0.0651451	1.18612	9542
198	Mean OD in uncinate fasciculus on FA skeleton (left)	Neurological	25437	-1	0.019563	0.0651485	1.1861	8888
159	Weighted-mean L2 in tract medial lemniscus (left)	Neurological	25613	-1	-0.0195924	0.0651532	1.18606	8861
186	Mean MO in posterior thalamic radiation on FA skeleton (right)	Neurological	25180	-1	0.0196477	0.0651562	1.18604	8811
147	Mean MO in sagittal stratum on FA skeleton (left)	Neurological	25183	-1	-0.0195851	0.0651623	1.186	8867
51	Weighted-mean ICVF in tract anterior thalamic radiation (left)	Neurological	25652	2	0.0195652	0.0651625	1.186	8885
168	Mean MD in posterior corona radiata on FA skeleton (right)	Neurological	25130	3	-0.0196997	0.0651648	1.18599	8764
254	Weighted-mean L2 in tract inferior longitudinal fasciculus (right)	Neurological	25611	3	0.0196204	0.0651642	1.18599	8835
67	90th percentile of z-statistic (in group-defined mask) for faces activation	Neurological	25764	-1	-0.0205781	0.0651623	1.186	8032
30	Weighted-mean ICVF in tract superior thalamic radiation (right)	Neurological	25674	2	-0.0195835	0.0651688	1.18596	8868
53	Mean OD in cingulum cingulate gyrus on FA skeleton (left)	Neurological	25427	-1	-0.0194951	0.0651783	1.1859	8948
255	Volume of grey matter in VI Cerebellum (right)	Neurological	25899	0	0.0188825	0.0651776	1.1859	9538
197	Mean L2 in external capsule on FA skeleton (left)	Neurological	25281	3	0.0196608	0.065176	1.18591	8798
194	Weighted-mean MO in tract anterior thalamic radiation (right)	Neurological	25545	-1	-0.0195527	0.0651839	1.18586	8895
31	Mean ICVF in inferior cerebellar peduncle on FA skeleton (left)	Neurological	25355	2	-0.0195635	0.0651866	1.18584	8885
64	Mean L1 in posterior corona radiata on FA skeleton (left)	Neurological	25227	3	-0.0196821	0.0651907	1.18581	8778
124	Mean FA in posterior limb of internal capsule on FA skeleton (left)	Neurological	25075	2	-0.0195842	0.0651894	1.18582	8866
204	Weighted-mean MD in tract posterior thalamic radiation (left)	Neurological	25534	3	-0.0196563	0.0651915	1.18581	8801
79	Mean MO in anterior corona radiata on FA skeleton (right)	Neurological	25174	-1	0.0195419	0.0651957	1.18578	8904
91	Volume of grey matter in Middle Temporal Gyrus, anterior division (left)	Neurological	25802	0	-0.0188586	0.0651947	1.18579	9561
130	Mean L1 in superior cerebellar peduncle on FA skeleton (left)	Neurological	25213	-1	0.0195186	0.0652	1.18575	8925
109	Volume of hippocampus (left)	Neurological	25019	0	-0.0188975	0.065204	1.18573	9521
187	Mean ISOVF in superior cerebellar peduncle on FA skeleton (right)	Neurological	25452	-1	-0.0195999	0.0652026	1.18574	8851
25	Volume of peripheral cortical grey matter (normalised for head size)	Neurological	25001	-1	0.0188402	0.0652041	1.18572	9579
197	Volume of grey matter in Amygdala (left)	Neurological	25888	0	-0.0188855	0.0652055	1.18572	9533
9	Mean L2 in external capsule on FA skeleton (right)	Neurological	25280	3	-0.0196323	0.0652147	1.18565	8821
64	Mean ICVF in posterior thalamic radiation on FA skeleton (left)	Neurological	25373	2	0.0195948	0.0652115	1.18568	8855
81	Mean MD in splenium of corpus callosum on FA skeleton	Neurological	25108	3	-0.0195881	0.0652126	1.18567	8861
102	Mean OD in anterior corona radiata on FA skeleton (left)	Neurological	25415	-1	-0.0195297	0.0652137	1.18566	8914
31	Mean FA in external capsule on FA skeleton (right)	Neurological	25088	2	0.0195911	0.065216	1.18565	8858
9	Weighted-mean MD in tract inferior longitudinal fasciculus (right)	Neurological	25530	3	0.0196046	0.0652281	1.18557	8845
250	Mean L2 in fornix cres+stria terminalis on FA skeleton (right)	Neurological	25286	3	0.0196623	0.0652309	1.18555	8793
254	Weighted-mean L3 in tract cingulate gyrus part of cingulum (left)	Neurological	25627	3	0.0195744	0.065233	1.18553	8872
174	Weighted-mean L2 in tract superior thalamic radiation (right)	Neurological	25620	3	0.0196064	0.0652345	1.18552	8843
60	Weighted-mean OD in tract medial lemniscus (right)	Neurological	25695	-1	-0.0195556	0.0652341	1.18553	8889
195	Number of dMRI outlier slices detected and corrected	Neurological	25746	NA	-0.0197136	0.0652363	1.18551	8747
47	Median T2star in pallidum (left)	Neurological	25032	-1	0.019712	0.0652419	1.18547	8748
155	Mean MO in superior longitudinal fasciculus on FA skeleton (right)	Neurological	25192	-1	-0.0195327	0.0652471	1.18544	8909
18	Mean FA in genu of corpus callosum on FA skeleton	Neurological	25058	2	0.0196176	0.0652486	1.18543	8832
140	Weighted-mean OD in tract inferior fronto-occipital fasciculus (right)	Neurological	25690	-1	-0.0195411	0.0652527	1.1854	8901
46	Weighted-mean L3 in tract forceps minor	Neurological	25634	3	-0.0195717	0.0652548	1.18539	8873
106	Mean L2 in superior fronto-occipital fasciculus on FA skeleton (left)	Neurological	25291	-1	0.0197843	0.0652613	1.18534	8683
113	Volume of grey matter in Supramarginal Gyrus, anterior division (left)	Neurological	25818	-1	-0.0188441	0.0652609	1.18535	9571
253	Mean L1 in posterior thalamic radiation on FA skeleton (right)	Neurological	25228	-1	-0.0195871	0.0652721	1.18527	8858
254	90th percentile of BOLD effect (in group-defined amygdala activation mask) for faces-shapes contrast	Neurological	25767	-1	-0.0205098	0.0652717	1.18528	8079
7	Weighted-mean OD in tract superior longitudinal fasciculus (right)	Neurological	25699	-1	0.0195741	0.0652685	1.1853	8870
145	Volume of grey matter in Superior Parietal Lobule (right)	Neurological	25817	-1	-0.0188423	0.065272	1.18527	9572
154	Mean ISOVF in uncinate fasciculus on FA skeleton (left)	Neurological	25485	-1	0.0196421	0.0652779	1.18523	8808
50	Weighted-mean ICVF in tract superior thalamic radiation (left)	Neurological	25673	2	0.0195876	0.0652793	1.18522	8857
37	Mean L3 in splenium of corpus callosum on FA skeleton	Neurological	25300	3	0.0195964	0.065281	1.18521	8849
245	Weighted-mean ISOVF in tract posterior thalamic radiation (left)	Neurological	25723	-1	-0.0196875	0.0652853	1.18518	8767
81	Weighted-mean MO in tract superior thalamic radiation (left)	Neurological	25565	-1	-0.0195485	0.0652869	1.18517	8892
183	Volume of grey matter in Frontal Orbital Cortex (left)	Neurological	25846	0	-0.018859	0.0653012	1.18508	9553
196	Weighted-mean MD in tract anterior thalamic radiation (right)	Neurological	25518	3	-0.0196115	0.0653012	1.18508	8834
159	Weighted-mean MD in tract superior longitudinal fasciculus (left)	Neurological	25536	3	0.0196256	0.0653056	1.18505	8821
154	Weighted-mean L2 in tract inferior longitudinal fasciculus (left)	Neurological	25610	3	-0.0195881	0.0653036	1.18506	8855
230	Mean MO in fornix on FA skeleton	Neurological	25157	-1	0.0198255	0.065307	1.18504	8644
183	Volume of grey matter in Subcallosal Cortex (left)	Neurological	25834	0	-0.0188674	0.0653084	1.18503	9544
137	Weighted-mean ISOVF in tract superior thalamic radiation (left)	Neurological	25727	3	0.0196186	0.0653108	1.18502	8827
249	Mean MD in posterior corona radiata on FA skeleton (right)	Neurological	25130	3	0.0196889	0.0653125	1.185	8764
190	Mean OD in fornix cres+stria terminalis on FA skeleton (left)	Neurological	25431	-1	0.0195995	0.0653136	1.185	8844
15	Weighted-mean ISOVF in tract corticospinal tract (left)	Neurological	25712	-1	-0.0196036	0.0653189	1.18496	8840
219	Mean ICVF in superior fronto-occipital fasciculus on FA skeleton (left)	Neurological	25387	2	-0.019705	0.0653226	1.18494	8749
172	Mean L1 in uncinate fasciculus on FA skeleton (right)	Neurological	25244	-1	-0.0195436	0.0653234	1.18493	8894
81	Weighted-mean MO in tract forceps minor	Neurological	25553	-1	0.0195422	0.0653277	1.1849	8895
220	Weighted-mean ICVF in tract anterior thalamic radiation (right)	Neurological	25653	2	-0.019551	0.0653281	1.1849	8887
151	Mean FA in uncinate fasciculus on FA skeleton (left)	Neurological	25101	-1	-0.0195618	0.0653306	1.18488	8877
119	Weighted-mean OD in tract superior longitudinal fasciculus (right)	Neurological	25699	-1	-0.0195693	0.0653345	1.18486	8870
23	Weighted-mean L3 in tract inferior fronto-occipital fasciculus (left)	Neurological	25635	3	-0.0195945	0.0653368	1.18484	8847
77	Mean L3 in medial lemniscus on FA skeleton (left)	Neurological	25305	-1	0.0195942	0.0653413	1.18481	8847
98	Mean OD in cingulum hippocampus on FA skeleton (left)	Neurological	25429	-1	0.0195674	0.0653442	1.18479	8871
68	Volume of ventricular cerebrospinal fluid (normalised for head size)	Neurological	25003	-1	-0.0189714	0.065346	1.18478	9437
105	Mean L3 in posterior thalamic radiation on FA skeleton (right)	Neurological	25324	3	-0.0196491	0.0653511	1.18475	8797
203	Mean L2 in medial lemniscus on FA skeleton (right)	Neurological	25256	-1	0.01957	0.0653697	1.18462	8867
60	Weighted-mean L1 in tract medial lemniscus (left)	Neurological	25586	-1	0.0195505	0.0653645	1.18466	8885
204	Weighted-mean FA in tract forceps minor	Neurological	25499	2	0.0195118	0.0653699	1.18462	8920
74	Mean L3 in anterior limb of internal capsule on FA skeleton (left)	Neurological	25313	3	0.0196827	0.0653655	1.18465	8766
58	Weighted-mean ICVF in tract posterior thalamic radiation (left)	Neurological	25669	2	0.0195611	0.065371	1.18462	8875
144	Mean MO in posterior thalamic radiation on FA skeleton (right)	Neurological	25180	-1	0.0196314	0.0653792	1.18456	8811
237	Mean FA in retrolenticular part of internal capsule on FA skeleton (right)	Neurological	25076	2	0.0195503	0.0653824	1.18454	8884
116	Mean ISOVF in medial lemniscus on FA skeleton (left)	Neurological	25449	-1	-0.019641	0.0653856	1.18452	8802
241	Mean MO in external capsule on FA skeleton (left)	Neurological	25185	-1	0.0195851	0.0653895	1.18449	8852
53	Mean MO in tapetum on FA skeleton (left)	Neurological	25199	-1	-0.0197119	0.0653983	1.18443	8738
0	Volume of pallidum (left)	Neurological	25017	-1	0.0189135	0.0654008	1.18442	9491
51	Weighted-mean L1 in tract anterior thalamic radiation (right)	Neurological	25572	3	-0.0195564	0.0654058	1.18438	8877
103	Weighted-mean L1 in tract uncinate fasciculus (right)	Neurological	25595	3	0.0194848	0.0654104	1.18435	8942
136	Mean MD in anterior corona radiata on FA skeleton (left)	Neurological	25127	3	-0.0196527	0.0654093	1.18436	8790
216	Mean MD in external capsule on FA skeleton (right)	Neurological	25136	3	0.019627	0.0654091	1.18436	8813
120	Volume of grey matter in Inferior Frontal Gyrus, pars opercularis (left)	Neurological	25792	-1	0.0188612	0.0654109	1.18435	9543
5	Mean MO in superior cerebellar peduncle on FA skeleton (left)	Neurological	25165	-1	0.0195394	0.0654122	1.18434	8892
148	Mean L3 in superior cerebellar peduncle on FA skeleton (right)	Neurological	25308	-1	0.0195775	0.065418	1.1843	8857
156	Weighted-mean L2 in tract uncinate fasciculus (right)	Neurological	25622	3	-0.0195368	0.065417	1.18431	8894
47	Mean MO in body of corpus callosum on FA skeleton	Neurological	25155	-1	0.0196461	0.0654227	1.18427	8795
133	Volume of grey matter in VIIIa Cerebellum (vermis)	Neurological	25910	0	-0.0188278	0.065423	1.18427	9576
187	Mean MD in anterior corona radiata on FA skeleton (left)	Neurological	25127	3	0.0196512	0.0654299	1.18422	8790
211	Mean L3 in retrolenticular part of internal capsule on FA skeleton (left)	Neurological	25317	3	-0.0196098	0.0654309	1.18422	8827
200	Weighted-mean MO in tract anterior thalamic radiation (right)	Neurological	25545	-1	0.0195347	0.0654308	1.18422	8895
202	Weighted-mean L3 in tract medial lemniscus (right)	Neurological	25641	-1	0.0195831	0.0654328	1.1842	8851
215	Weighted-mean ISOVF in tract parahippocampal part of cingulum (left)	Neurological	25710	-1	0.0197003	0.065433	1.1842	8746
15	Mean MD in splenium of corpus callosum on FA skeleton	Neurological	25108	3	-0.0195723	0.0654297	1.18423	8861
162	Mean L1 in fornix cres+stria terminalis on FA skeleton (right)	Neurological	25238	-1	-0.0196251	0.0654357	1.18418	8813
16	Mean ISOVF in cingulum cingulate gyrus on FA skeleton (left)	Neurological	25475	-1	0.0196149	0.065438	1.18417	8822
133	Volume of grey matter in Central Opercular Cortex (right)	Neurological	25865	0	-0.0188567	0.0654464	1.18411	9545
1	Volume of grey matter in Parahippocampal Gyrus, anterior division (right)	Neurological	25849	0	0.0188252	0.0654462	1.18412	9577
6	Mean MO in corticospinal tract on FA skeleton (left)	Neurological	25159	-1	-0.0195952	0.0654491	1.1841	8839
61	Volume of grey matter in Planum Polare (right)	Neurological	25869	0	-0.0188592	0.065453	1.18407	9542
155	Weighted-mean OD in tract middle cerebellar peduncle	Neurological	25693	-1	-0.019484	0.0654523	1.18407	8940
198	Weighted-mean ICVF in tract middle cerebellar peduncle	Neurological	25666	-1	0.0194818	0.0654526	1.18407	8942
185	Volume of grey matter in Middle Frontal Gyrus (left)	Neurological	25788	0	0.0188545	0.0654636	1.184	9546
121	Mean OD in anterior limb of internal capsule on FA skeleton (left)	Neurological	25409	-1	0.0194951	0.0654648	1.18399	8929
98	Mean L2 in cingulum hippocampus on FA skeleton (right)	Neurological	25284	-1	0.0195532	0.0654651	1.18399	8876
75	Volume of grey matter in VI Cerebellum (left)	Neurological	25897	0	-0.0188546	0.0654623	1.18401	9546
46	Volume of grey matter in Cingulate Gyrus, posterior division (left)	Neurological	25840	0	0.0188729	0.0654692	1.18396	9527
49	Weighted-mean L3 in tract posterior thalamic radiation (left)	Neurological	25642	3	-0.0196508	0.0654802	1.18389	8787
39	Mean L2 in cingulum hippocampus on FA skeleton (right)	Neurological	25284	-1	-0.0195514	0.065489	1.18383	8876
213	Weighted-mean MO in tract posterior thalamic radiation (right)	Neurological	25562	-1	0.0195614	0.0654882	1.18384	8867
239	Mean MD in cingulum hippocampus on FA skeleton (right)	Neurological	25140	-1	0.0195659	0.0654876	1.18384	8863
22	Weighted-mean L2 in tract cingulate gyrus part of cingulum (left)	Neurological	25600	3	-0.0195404	0.0654891	1.18383	8886
161	Mean MO in external capsule on FA skeleton (left)	Neurological	25185	-1	-0.0195777	0.0654917	1.18381	8852
161	Weighted-mean ICVF in tract posterior thalamic radiation (right)	Neurological	25670	2	-0.0195359	0.0654909	1.18382	8890
247	Mean FA in posterior limb of internal capsule on FA skeleton (right)	Neurological	25074	2	0.0195675	0.0654952	1.18379	8861
13	Mean OD in fornix on FA skeleton	Neurological	25397	-1	0.0198993	0.0654953	1.18379	8568
160	Mean MD in superior cerebellar peduncle on FA skeleton (left)	Neurological	25117	-1	0.0195386	0.0654989	1.18377	8887
185	Weighted-mean MD in tract superior longitudinal fasciculus (left)	Neurological	25536	3	-0.0196116	0.0654987	1.18377	8821
215	Volume of grey matter in Parietal Operculum Cortex (left)	Neurological	25866	0	-0.018842	0.0655014	1.18375	9556
138	Mean MD in tapetum on FA skeleton (left)	Neurological	25151	3	-0.0196579	0.0655062	1.18372	8779
165	Median T2star in hippocampus (right)	Neurological	25035	-1	-0.0197413	0.0655059	1.18372	8705
180	Mean ISOVF in superior longitudinal fasciculus on FA skeleton (left)	Neurological	25481	3	0.0196218	0.065511	1.18369	8811
48	Weighted-mean L1 in tract parahippocampal part of cingulum (left)	Neurological	25575	-1	-0.0196398	0.0655091	1.1837	8795
253	Weighted-mean L2 in tract parahippocampal part of cingulum (left)	Neurological	25602	-1	-0.0197077	0.065517	1.18365	8734
95	Mean L3 in posterior corona radiata on FA skeleton (left)	Neurological	25323	3	0.0196349	0.065515	1.18366	8799
53	Mean rfMRI head motion, averaged across space and time points	Neurological	25741	-1	-0.0194359	0.0655165	1.18365	8980
15	Weighted-mean ICVF in tract middle cerebellar peduncle	Neurological	25666	-1	-0.0194771	0.0655177	1.18364	8942
3	Volume of grey matter in Middle Temporal Gyrus, posterior division (left)	Neurological	25804	0	0.018846	0.0655298	1.18356	9550
227	90th percentile of BOLD effect (in group-defined amygdala activation mask) for faces-shapes contrast	Neurological	25767	-1	0.0204902	0.0655291	1.18357	8079
201	Volume of grey matter in Putamen (right)	Neurological	25883	-1	0.0188942	0.0655346	1.18353	9501
111	Volume of brain, grey+white matter (normalised for head size)	Neurological	25009	2	-0.0187921	0.0655407	1.18349	9604
16	Mean ICVF in external capsule on FA skeleton (right)	Neurological	25376	2	0.0195707	0.0655576	1.18338	8854
16	Weighted-mean MD in tract posterior thalamic radiation (left)	Neurological	25534	3	-0.0196296	0.0655568	1.18338	8801
120	Weighted-mean MD in tract inferior longitudinal fasciculus (right)	Neurological	25530	3	0.0195804	0.0655618	1.18335	8845
3	Mean L2 in external capsule on FA skeleton (left)	Neurological	25281	3	-0.0196326	0.0655615	1.18335	8798
42	Weighted-mean MD in tract medial lemniscus (right)	Neurological	25533	-1	-0.0195462	0.0655611	1.18335	8876
5	Inverted temporal signal-to-noise ratio in pre-processed rfMRI	Neurological	25743	-1	0.0194005	0.0655727	1.18328	9009
89	Mean MO in posterior thalamic radiation on FA skeleton (left)	Neurological	25181	-1	-0.0196792	0.0655827	1.18321	8755
147	Mean FA in posterior thalamic radiation on FA skeleton (right)	Neurological	25084	2	0.0195688	0.0655846	1.1832	8854
71	Volume of amygdala (right)	Neurological	25022	-1	-0.0188351	0.0655864	1.18319	9557
232	Mean MD in splenium of corpus callosum on FA skeleton	Neurological	25108	3	-0.0195606	0.0655904	1.18316	8861
112	Mean MD in medial lemniscus on FA skeleton (right)	Neurological	25112	1	0.0195662	0.0655899	1.18316	8856
153	Discrepancy between T2 FLAIR brain image and T1 brain image	Neurological	25736	-1	0.019306	0.0655941	1.18314	9096
249	Volume of grey matter in Parietal Operculum Cortex (left)	Neurological	25866	0	-0.018835	0.0656026	1.18308	9556
121	Mean FA in corticospinal tract on FA skeleton (right)	Neurological	25062	-1	0.019502	0.0656104	1.18303	8913
232	Weighted-mean L3 in tract posterior thalamic radiation (left)	Neurological	25642	3	-0.0196411	0.0656133	1.18301	8787
128	Volume of grey matter in Frontal Medial Cortex (left)	Neurological	25830	-1	-0.0188204	0.0656141	1.183	9570
101	Weighted-mean MD in tract posterior thalamic radiation (left)	Neurological	25534	3	0.0196248	0.0656235	1.18294	8801
164	Volume of grey matter in Parietal Operculum Cortex (left)	Neurological	25866	0	-0.0188329	0.0656319	1.18288	9556
2	Mean FA in retrolenticular part of internal capsule on FA skeleton (left)	Neurological	25077	2	-0.019543	0.0656355	1.18286	8874
250	Mean ISOVF in inferior cerebellar peduncle on FA skeleton (right)	Neurological	25450	-1	0.0196256	0.0656426	1.18281	8799
157	Weighted-mean ICVF in tract superior thalamic radiation (left)	Neurological	25673	2	-0.0195613	0.0656422	1.18282	8857
204	Weighted-mean MD in tract parahippocampal part of cingulum (right)	Neurological	25522	-1	-0.01965	0.0656459	1.18279	8777
51	Mean ICVF in tapetum on FA skeleton (right)	Neurological	25390	2	0.0195976	0.0656447	1.1828	8824
80	Weighted-mean ISOVF in tract anterior thalamic radiation (right)	Neurological	25707	3	0.0196542	0.0656492	1.18277	8773
94	Volume of grey matter in Subcallosal Cortex (right)	Neurological	25835	0	0.0188434	0.0656512	1.18276	9544
156	Mean MD in superior cerebellar peduncle on FA skeleton (left)	Neurological	25117	-1	-0.0195274	0.0656534	1.18274	8887
127	Weighted-mean L3 in tract superior longitudinal fasciculus (right)	Neurological	25645	3	-0.0195924	0.0656558	1.18273	8828
125	Mean L2 in splenium of corpus callosum on FA skeleton	Neurological	25252	-1	-0.0195236	0.0656609	1.18269	8890
207	Mean FA in genu of corpus callosum on FA skeleton	Neurological	25058	2	0.0195875	0.0656625	1.18268	8832
215	Weighted-mean ISOVF in tract uncinate fasciculus (right)	Neurological	25730	-1	0.0196285	0.0656643	1.18267	8795
177	Weighted-mean MD in tract cingulate gyrus part of cingulum (right)	Neurological	25520	3	0.0195091	0.0656632	1.18268	8903
138	Mean FA in tapetum on FA skeleton (right)	Neurological	25102	-1	0.0195564	0.0656642	1.18267	8860
202	Mean ICVF in cingulum cingulate gyrus on FA skeleton (left)	Neurological	25379	2	-0.019538	0.0656736	1.18261	8876
92	Weighted-mean MD in tract forceps minor	Neurological	25526	3	0.0195292	0.065674	1.18261	8884
9	Mean L3 in superior cerebellar peduncle on FA skeleton (left)	Neurological	25309	-1	-0.0195302	0.0656751	1.1826	8883
12	Mean L3 in superior fronto-occipital fasciculus on FA skeleton (right)	Neurological	25338	-1	-0.0196769	0.065676	1.18259	8751
231	Weighted-mean MO in tract uncinate fasciculus (left)	Neurological	25567	-1	-0.0195413	0.0656743	1.1826	8873
48	Mean L1 in superior fronto-occipital fasciculus on FA skeleton (left)	Neurological	25243	-1	-0.0196836	0.0656775	1.18258	8745
135	Mean FA in posterior limb of internal capsule on FA skeleton (right)	Neurological	25074	2	0.0195541	0.0656808	1.18256	8861
50	Mean MD in anterior corona radiata on FA skeleton (left)	Neurological	25127	3	-0.0196328	0.0656822	1.18255	8790
208	Mean MO in superior fronto-occipital fasciculus on FA skeleton (left)	Neurological	25195	-1	-0.0197964	0.065687	1.18252	8645
94	Mean ISOVF in inferior cerebellar peduncle on FA skeleton (right)	Neurological	25450	-1	0.0196224	0.0656865	1.18252	8799
230	Weighted-mean ICVF in tract inferior longitudinal fasciculus (right)	Neurological	25665	2	0.0195181	0.0656914	1.18249	8893
85	Mean L2 in superior fronto-occipital fasciculus on FA skeleton (right)	Neurological	25290	-1	-0.0196937	0.0656924	1.18248	8735
181	Discrepancy between dMRI brain image and T1 brain image	Neurological	25737	-1	-0.0192459	0.0656955	1.18246	9146
10	Mean L2 in superior longitudinal fasciculus on FA skeleton (left)	Neurological	25289	3	0.019565	0.0656976	1.18245	8850
239	Weighted-mean ICVF in tract acoustic radiation (left)	Neurological	25650	2	0.0194935	0.065698	1.18245	8915
4	Mean OD in genu of corpus callosum on FA skeleton	Neurological	25394	-1	-0.019435	0.0657085	1.18238	8968
188	Median BOLD effect (in group-defined mask) for faces-shapes contrast	Neurological	25048	-1	0.0204709	0.0657163	1.18233	8083
52	Mean L1 in superior corona radiata on FA skeleton (right)	Neurological	25224	3	0.0195902	0.0657168	1.18232	8826
38	Mean L2 in external capsule on FA skeleton (left)	Neurological	25281	3	-0.0196201	0.0657332	1.18222	8798
208	Volume of grey matter in Lingual Gyrus (right)	Neurological	25853	0	0.0188228	0.0657344	1.18221	9559
149	Mean MD in cingulum cingulate gyrus on FA skeleton (left)	Neurological	25139	3	-0.0195867	0.0657501	1.1821	8827
234	Median T2star in amygdala (right)	Neurological	25037	-1	0.0196837	0.0657529	1.18209	8740
236	Mean FA in anterior limb of internal capsule on FA skeleton (left)	Neurological	25073	2	0.0195741	0.0657546	1.18207	8838
212	Weighted-mean L3 in tract forceps minor	Neurological	25634	3	-0.0195353	0.0657574	1.18206	8873
249	Weighted-mean L3 in tract cingulate gyrus part of cingulum (right)	Neurological	25628	3	0.0195305	0.0657625	1.18202	8877
248	Mean L2 in medial lemniscus on FA skeleton (left)	Neurological	25257	-1	0.0195525	0.0657639	1.18201	8857
53	Weighted-mean L1 in tract cingulate gyrus part of cingulum (right)	Neurological	25574	-1	0.0194852	0.0657679	1.18199	8918
58	Volume of grey matter in Inferior Temporal Gyrus, anterior division (left)	Neurological	25808	-1	0.018843	0.0657706	1.18197	9536
207	Mean L3 in posterior corona radiata on FA skeleton (left)	Neurological	25323	3	-0.0196155	0.065782	1.18189	8799
28	Mean FA in corticospinal tract on FA skeleton (left)	Neurological	25063	-1	0.0195005	0.0657825	1.18189	8903
210	Mean ISOVF in anterior limb of internal capsule on FA skeleton (right)	Neurological	25456	-1	-0.0196275	0.0657858	1.18187	8788
107	Weighted-mean ICVF in tract inferior fronto-occipital fasciculus (right)	Neurological	25663	2	0.0195151	0.0657932	1.18182	8889
39	Mean L1 in uncinate fasciculus on FA skeleton (right)	Neurological	25244	-1	-0.0195095	0.0657943	1.18181	8894
170	Mean ICVF in posterior corona radiata on FA skeleton (right)	Neurological	25370	2	0.0195819	0.0657998	1.18178	8828
63	Volume of brain, grey+white matter	Neurological	25010	0	-0.018808	0.0658057	1.18174	9569
21	Volume of grey matter in Parietal Operculum Cortex (left)	Neurological	25866	0	-0.0188208	0.0658059	1.18174	9556
167	Mean MO in cingulum cingulate gyrus on FA skeleton (left)	Neurological	25187	-1	0.0195473	0.0658047	1.18174	8859
172	Mean L2 in superior fronto-occipital fasciculus on FA skeleton (right)	Neurological	25290	-1	0.0196847	0.0658162	1.18167	8735
52	Mean L2 in fornix on FA skeleton	Neurological	25253	-1	0.0196984	0.0658139	1.18168	8723
166	Weighted-mean L3 in tract inferior longitudinal fasciculus (left)	Neurological	25637	3	-0.0195558	0.0658098	1.18171	8851
38	Mean ICVF in superior fronto-occipital fasciculus on FA skeleton (left)	Neurological	25387	2	0.0196689	0.0658171	1.18166	8749
109	Volume of grey matter in Inferior Temporal Gyrus, temporooccipital part (left)	Neurological	25812	-1	-0.0188125	0.0658119	1.1817	9564
101	Mean ICVF in posterior corona radiata on FA skeleton (right)	Neurological	25370	2	-0.0195807	0.0658167	1.18166	8828
85	Mean FA in genu of corpus callosum on FA skeleton	Neurological	25058	2	0.0195769	0.0658084	1.18172	8832
46	Mean L3 in body of corpus callosum on FA skeleton	Neurological	25299	3	-0.0195802	0.0658241	1.18161	8828
227	Mean MD in superior corona radiata on FA skeleton (left)	Neurological	25129	3	0.0196002	0.0658234	1.18162	8810
157	Mean MO in posterior limb of internal capsule on FA skeleton (right)	Neurological	25170	-1	0.0195757	0.0658251	1.18161	8832
96	Mean ICVF in external capsule on FA skeleton (right)	Neurological	25376	2	0.0195515	0.0658228	1.18162	8854
56	Weighted-mean ISOVF in tract inferior longitudinal fasciculus (left)	Neurological	25718	3	-0.0195876	0.0658292	1.18158	8821
204	Mean ISOVF in tapetum on FA skeleton (left)	Neurological	25487	-1	0.0196512	0.065829	1.18158	8764
140	Weighted-mean MO in tract superior longitudinal fasciculus (right)	Neurological	25564	-1	-0.0194959	0.0658318	1.18156	8904
248	Weighted-mean MO in tract forceps minor	Neurological	25553	-1	0.0195057	0.0658319	1.18156	8895
132	Discrepancy between T1 brain image and standard-space brain template (nonlinearly-aligned)	Neurological	25732	-1	0.018813	0.0658333	1.18155	9562
212	Inverted temporal signal-to-noise ratio in pre-processed tfMRI	Neurological	25745	-1	0.0204885	0.0658354	1.18154	8062
247	Mean MD in posterior limb of internal capsule on FA skeleton (right)	Neurological	25122	3	-0.0195727	0.0658359	1.18154	8834
80	Inverted temporal signal-to-noise ratio in artefact-cleaned pre-processed rfMRI	Neurological	25744	-1	0.0193401	0.0658471	1.18146	9047
83	Weighted-mean L2 in tract inferior longitudinal fasciculus (left)	Neurological	25610	3	-0.0195485	0.0658486	1.18145	8855
41	Mean MD in cingulum hippocampus on FA skeleton (left)	Neurological	25141	-1	0.0195258	0.0658435	1.18149	8876
241	Mean ISOVF in posterior corona radiata on FA skeleton (left)	Neurological	25467	3	0.0195952	0.0658473	1.18146	8813
206	Volumetric scaling from T1 head image to standard space	Neurological	25000	-1	-0.0187644	0.0658417	1.1815	9611
127	Mean L1 in superior corona radiata on FA skeleton (right)	Neurological	25224	3	-0.0195806	0.0658484	1.18145	8826
190	Weighted-mean OD in tract cingulate gyrus part of cingulum (right)	Neurological	25682	-1	-0.0195666	0.0658427	1.18149	8839
111	Weighted-mean OD in tract superior thalamic radiation (right)	Neurological	25701	2	-0.0195705	0.0658511	1.18144	8835
85	Mean ICVF in posterior limb of internal capsule on FA skeleton (left)	Neurological	25363	2	0.0195273	0.0658528	1.18143	8874
240	Volume of grey matter in Temporal Occipital Fusiform Cortex (right)	Neurological	25859	0	-0.0188244	0.0658526	1.18143	9549
86	Median T2star in amygdala (left)	Neurological	25036	-1	-0.0196501	0.0658593	1.18138	8763
161	Weighted-mean MD in tract superior longitudinal fasciculus (left)	Neurological	25536	3	0.019585	0.0658642	1.18135	8821
149	Mean L2 in anterior corona radiata on FA skeleton (left)	Neurological	25271	3	-0.0196033	0.0658728	1.18129	8804
137	Weighted-mean L2 in tract anterior thalamic radiation (right)	Neurological	25599	3	0.0195776	0.0658756	1.18128	8827
112	Volume of grey matter in VIIIb Cerebellum (right)	Neurological	25914	0	-0.018808	0.0658767	1.18127	9564
79	Weighted-mean MD in tract inferior longitudinal fasciculus (right)	Neurological	25530	3	-0.019557	0.0658844	1.18122	8845
223	Mean ICVF in superior longitudinal fasciculus on FA skeleton (left)	Neurological	25385	2	-0.01955	0.06589	1.18118	8851
210	Mean ICVF in anterior corona radiata on FA skeleton (right)	Neurological	25366	2	0.0195597	0.0658927	1.18116	8842
161	Mean L1 in genu of corpus callosum on FA skeleton	Neurological	25202	3	0.0195351	0.0658967	1.18114	8864
19	Mean L1 in external capsule on FA skeleton (left)	Neurological	25233	-1	-0.019587	0.0658987	1.18112	8817
114	Volume of grey matter in Temporal Occipital Fusiform Cortex (right)	Neurological	25859	0	0.0188206	0.0659077	1.18106	9549
35	Median T2star in thalamus (left)	Neurological	25026	-1	-0.0196894	0.0659067	1.18107	8725
255	Weighted-mean L1 in tract posterior thalamic radiation (left)	Neurological	25588	3	-0.0195307	0.0659125	1.18103	8867
33	Mean MO in splenium of corpus callosum on FA skeleton	Neurological	25156	-1	0.0194899	0.0659142	1.18102	8904
81	Weighted-mean MD in tract superior longitudinal fasciculus (right)	Neurological	25537	3	-0.0195801	0.0659177	1.181	8822
66	Mean ICVF in superior corona radiata on FA skeleton (left)	Neurological	25369	2	-0.0195522	0.0659205	1.18098	8847
135	Volume of putamen (right)	Neurological	25016	0	0.0188292	0.0659257	1.18095	9539
246	Mean MO in superior cerebellar peduncle on FA skeleton (left)	Neurological	25165	-1	-0.0195019	0.0659308	1.18091	8892
194	Volume of grey matter in Juxtapositional Lobule Cortex (formerly Supplementary Motor Cortex) (left)	Neurological	25832	-1	0.0188041	0.065932	1.1809	9564
224	Mean L2 in body of corpus callosum on FA skeleton	Neurological	25251	3	0.0195876	0.0659359	1.18088	8814
153	Mean L3 in superior corona radiata on FA skeleton (left)	Neurological	25321	3	-0.0195711	0.0659347	1.18089	8829
61	Volume of grey matter in VIIIb Cerebellum (right)	Neurological	25914	0	-0.0188031	0.0659465	1.18081	9564
230	Mean L3 in posterior limb of internal capsule on FA skeleton (left)	Neurological	25315	3	-0.0195313	0.0659499	1.18079	8864
202	Weighted-mean L2 in tract medial lemniscus (right)	Neurological	25614	-1	0.0195378	0.0659516	1.18077	8858
188	Weighted-mean L1 in tract inferior fronto-occipital fasciculus (left)	Neurological	25581	3	0.0194576	0.0659546	1.18076	8931
124	Mean L3 in superior fronto-occipital fasciculus on FA skeleton (right)	Neurological	25338	-1	0.0196567	0.0659535	1.18076	8751
170	Weighted-mean OD in tract medial lemniscus (left)	Neurological	25694	-1	0.0195012	0.0659561	1.18075	8891
182	Mean L3 in retrolenticular part of internal capsule on FA skeleton (right)	Neurological	25316	3	-0.0195792	0.0659607	1.18071	8820
149	Median BOLD effect (in group-defined mask) for faces activation	Neurological	25044	-1	-0.0204845	0.0659717	1.18064	8057
63	Volume of grey matter in Crus I Cerebellum (right)	Neurological	25902	0	-0.0188218	0.0659755	1.18062	9543
31	Weighted-mean L2 in tract medial lemniscus (left)	Neurological	25613	-1	-0.0195325	0.0659787	1.1806	8861
74	Volume of grey matter in Inferior Frontal Gyrus, pars opercularis (left)	Neurological	25792	-1	0.0188212	0.0659834	1.18057	9543
214	Mean ICVF in superior longitudinal fasciculus on FA skeleton (left)	Neurological	25385	2	-0.0195432	0.0659831	1.18057	8851
24	Volume of grey matter in VIIIa Cerebellum (vermis)	Neurological	25910	0	-0.0187881	0.0659931	1.1805	9576
164	Volume of thalamus (right)	Neurological	25012	0	-0.0188191	0.066	1.18046	9544
184	Volume of grey matter in VI Cerebellum (right)	Neurological	25899	0	-0.0188248	0.0660033	1.18043	9538
128	Mean ICVF in anterior corona radiata on FA skeleton (right)	Neurological	25366	2	0.0195515	0.066006	1.18042	8842
14	Volume of grey matter in Parietal Operculum Cortex (left)	Neurological	25866	0	0.0188065	0.0660117	1.18038	9556
197	Volume of grey matter in VI Cerebellum (left)	Neurological	25897	0	-0.0188162	0.0660137	1.18037	9546
204	Weighted-mean ISOVF in tract middle cerebellar peduncle	Neurological	25720	-1	-0.0195519	0.0660158	1.18035	8841
108	Mean L2 in tapetum on FA skeleton (right)	Neurological	25294	-1	0.0196049	0.0660197	1.18033	8793
254	Mean MO in retrolenticular part of internal capsule on FA skeleton (left)	Neurological	25173	-1	-0.019537	0.0660232	1.1803	8854
146	Mean L3 in posterior corona radiata on FA skeleton (right)	Neurological	25322	3	0.0196179	0.0660258	1.18029	8781
148	Fluid intelligence score	Neurological	20016	-1	-0.00774978	0.0660298	1.18026	56263
220	Mean MD in superior fronto-occipital fasciculus on FA skeleton (left)	Neurological	25147	-1	0.019703	0.0660309	1.18025	8705
254	Mean ICVF in uncinate fasciculus on FA skeleton (left)	Neurological	25389	2	-0.0194815	0.0660307	1.18025	8904
37	Mean OD in superior longitudinal fasciculus on FA skeleton (right)	Neurological	25432	-1	0.0194732	0.0660408	1.18019	8911
67	Mean L3 in posterior thalamic radiation on FA skeleton (right)	Neurological	25324	3	0.0195988	0.0660422	1.18018	8797
169	Mean FA in superior longitudinal fasciculus on FA skeleton (right)	Neurological	25096	2	-0.0195354	0.066046	1.18015	8854
104	Mean L1 in medial lemniscus on FA skeleton (right)	Neurological	25208	1	-0.0195431	0.0660456	1.18016	8847
90	Weighted-mean L3 in tract inferior fronto-occipital fasciculus (right)	Neurological	25636	3	-0.0195428	0.0660501	1.18013	8847
185	Weighted-mean MD in tract corticospinal tract (right)	Neurological	25524	3	-0.0194659	0.0660512	1.18012	8917
6	Volume of grey matter in Cuneal Cortex (right)	Neurological	25845	0	-0.0188152	0.0660561	1.18009	9544
14	Mean L2 in fornix cres+stria terminalis on FA skeleton (left)	Neurological	25287	3	-0.0195731	0.0660757	1.17996	8818
64	Mean L3 in medial lemniscus on FA skeleton (right)	Neurological	25304	-1	-0.0195402	0.0660705	1.17999	8848
245	Weighted-mean FA in tract superior thalamic radiation (left)	Neurological	25511	2	-0.0195476	0.0660752	1.17996	8841
25	Weighted-mean OD in tract superior thalamic radiation (right)	Neurological	25701	2	0.0195546	0.0660701	1.18	8835
236	Weighted-mean ISOVF in tract inferior fronto-occipital fasciculus (right)	Neurological	25717	3	0.0195713	0.0660699	1.18	8820
236	Mean MO in retrolenticular part of internal capsule on FA skeleton (right)	Neurological	25172	-1	-0.0195411	0.0660741	1.17997	8847
93	Weighted-mean ICVF in tract corticospinal tract (left)	Neurological	25658	2	-0.0194548	0.0660683	1.18001	8926
33	Mean FA in posterior thalamic radiation on FA skeleton (right)	Neurological	25084	2	-0.0195339	0.0660664	1.18002	8854
230	Mean FA in posterior thalamic radiation on FA skeleton (left)	Neurological	25085	2	0.0195511	0.0660732	1.17997	8838
143	Volume of grey matter in Parahippocampal Gyrus, anterior division (right)	Neurological	25849	0	0.0187822	0.0660636	1.18004	9577
220	Discrepancy between SWI brain image and T1 brain image	Neurological	25738	-1	0.0198501	0.0660851	1.1799	8573
210	Volume of accumbens (left)	Neurological	25023	0	0.0188071	0.0660882	1.17988	9550
197	Volume of grey matter in Occipital Fusiform Gyrus (right)	Neurological	25861	0	-0.0187891	0.0660922	1.17985	9568
186	Mean FA in medial lemniscus on FA skeleton (right)	Neurological	25064	-1	0.0194947	0.0660919	1.17985	8888
185	Weighted-mean FA in tract corticospinal tract (right)	Neurological	25497	-1	0.0194672	0.0660941	1.17984	8913
149	Volume of grey matter in Central Opercular Cortex (right)	Neurological	25865	0	0.0188114	0.0660964	1.17982	9545
217	Mean L3 in cerebral peduncle on FA skeleton (left)	Neurological	25311	-1	0.0195029	0.0660992	1.1798	8880
19	Mean L2 in cerebral peduncle on FA skeleton (left)	Neurological	25263	-1	-0.0194881	0.0661064	1.17976	8893
105	Mean L1 in inferior cerebellar peduncle on FA skeleton (right)	Neurological	25210	-1	0.0195012	0.0661075	1.17975	8881
234	Mean L2 in uncinate fasciculus on FA skeleton (right)	Neurological	25292	-1	-0.0194816	0.0661057	1.17976	8899
63	Weighted-mean ICVF in tract superior longitudinal fasciculus (left)	Neurological	25671	2	-0.0195306	0.0661119	1.17972	8854
96	Total volume of white matter hyperintensities (from T1 and T2_FLAIR images)	Neurological	25781	-1	-0.0194353	0.0661134	1.17971	8941
6	Median T2star in caudate (right)	Neurological	25029	-1	-0.0196472	0.0661158	1.17969	8749
1	Mean FA in posterior thalamic radiation on FA skeleton (left)	Neurological	25085	2	-0.0195475	0.0661233	1.17965	8838
211	Weighted-mean L1 in tract parahippocampal part of cingulum (right)	Neurological	25576	-1	0.0195507	0.0661244	1.17964	8835
134	Discrepancy between tfMRI brain image and T1 brain image	Neurological	25740	-1	0.0203896	0.0661243	1.17964	8123
78	Mean OD in tapetum on FA skeleton (left)	Neurological	25439	-1	0.0195278	0.0661211	1.17966	8856
205	90th percentile of z-statistic (in group-defined mask) for faces activation	Neurological	25764	-1	-0.0205043	0.066131	1.1796	8032
113	Mean FA in retrolenticular part of internal capsule on FA skeleton (left)	Neurological	25077	2	0.0195071	0.0661331	1.17958	8874
51	Mean ISOVF in body of corpus callosum on FA skeleton	Neurological	25443	-1	-0.0195386	0.0661399	1.17954	8845
168	Mean L2 in inferior cerebellar peduncle on FA skeleton (right)	Neurological	25258	-1	-0.0195704	0.066143	1.17952	8816
191	Mean ICVF in fornix on FA skeleton	Neurological	25349	-1	-0.0195376	0.0661533	1.17945	8845
174	Mean ICVF in sagittal stratum on FA skeleton (left)	Neurological	25375	2	-0.0195081	0.0661497	1.17947	8872
190	Mean MO in anterior limb of internal capsule on FA skeleton (left)	Neurological	25169	-1	0.0195181	0.0661481	1.17948	8863
115	Volume of grey matter in Inferior Temporal Gyrus, anterior division (left)	Neurological	25808	-1	-0.0188165	0.0661515	1.17946	9536
169	Mean OD in superior longitudinal fasciculus on FA skeleton (right)	Neurological	25432	-1	0.0194643	0.0661639	1.17938	8911
138	90th percentile of z-statistic (in group-defined mask) for shapes activation	Neurological	25762	-1	-0.0202956	0.066165	1.17937	8196
106	Weighted-mean FA in tract corticospinal tract (left)	Neurological	25496	-1	0.0194502	0.0661635	1.17938	8924
39	Weighted-mean L3 in tract uncinate fasciculus (right)	Neurological	25649	3	-0.0194946	0.0661696	1.17934	8883
6	Mean ICVF in cerebral peduncle on FA skeleton (left)	Neurological	25359	-1	0.0194672	0.06617	1.17934	8908
70	Mean L2 in posterior thalamic radiation on FA skeleton (right)	Neurological	25276	3	-0.0195761	0.0661718	1.17933	8809
139	Mean MO in retrolenticular part of internal capsule on FA skeleton (left)	Neurological	25173	-1	-0.0195262	0.0661731	1.17932	8854
117	Mean L3 in anterior corona radiata on FA skeleton (left)	Neurological	25319	3	-0.0195848	0.0661749	1.17931	8801
54	Mean ISOVF in corticospinal tract on FA skeleton (right)	Neurological	25446	1	-0.019582	0.0661825	1.17926	8803
117	Weighted-mean MO in tract parahippocampal part of cingulum (left)	Neurological	25548	-1	-0.0195366	0.0661828	1.17925	8844
167	Mean L2 in superior corona radiata on FA skeleton (left)	Neurological	25273	3	-0.0195559	0.0661912	1.1792	8826
247	Mean L3 in inferior cerebellar peduncle on FA skeleton (right)	Neurological	25306	-1	-0.0195447	0.0661931	1.17919	8836
216	Mean OD in posterior corona radiata on FA skeleton (left)	Neurological	25419	-1	-0.0194839	0.0661965	1.17917	8891
160	Mean L1 in superior fronto-occipital fasciculus on FA skeleton (left)	Neurological	25243	-1	-0.019645	0.0662081	1.17909	8745
177	Mean FA in superior cerebellar peduncle on FA skeleton (right)	Neurological	25068	-1	-0.0194785	0.0662099	1.17908	8895
72	Mean L1 in medial lemniscus on FA skeleton (right)	Neurological	25208	1	-0.0195311	0.0662127	1.17906	8847
59	Volume of white matter	Neurological	25008	0	0.0187725	0.0662178	1.17903	9576
170	Weighted-mean L3 in tract inferior longitudinal fasciculus (right)	Neurological	25638	3	-0.0195491	0.0662232	1.17899	8830
161	Mean L3 in posterior thalamic radiation on FA skeleton (right)	Neurological	25324	3	0.0195853	0.0662298	1.17895	8797
227	Mean ISOVF in posterior corona radiata on FA skeleton (left)	Neurological	25467	3	0.0195675	0.0662296	1.17895	8813
165	Mean L3 in genu of corpus callosum on FA skeleton	Neurological	25298	3	0.0195482	0.0662357	1.17891	8830
8	Mean L3 in external capsule on FA skeleton (right)	Neurological	25328	3	0.019557	0.0662368	1.1789	8822
176	Mean L3 in external capsule on FA skeleton (left)	Neurological	25329	3	-0.0195771	0.0662354	1.17891	8804
48	Mean ISOVF in external capsule on FA skeleton (right)	Neurological	25472	-1	-0.0195666	0.0662427	1.17886	8813
250	Mean ISOVF in uncinate fasciculus on FA skeleton (left)	Neurological	25485	-1	0.0195713	0.0662538	1.17879	8808
26	Mean L1 in posterior thalamic radiation on FA skeleton (left)	Neurological	25229	3	0.0195612	0.0662551	1.17878	8817
139	Volume of grey matter in X Cerebellum (vermis)	Neurological	25919	-1	-0.0188041	0.0662584	1.17876	9541
5	Weighted-mean MD in tract superior longitudinal fasciculus (right)	Neurological	25537	3	-0.0195551	0.0662636	1.17872	8822
193	Mean L3 in posterior limb of internal capsule on FA skeleton (left)	Neurological	25315	3	-0.019508	0.0662735	1.17866	8864
131	Volume of brain, grey+white matter (normalised for head size)	Neurological	25009	2	-0.0187414	0.0662714	1.17867	9604
27	Mean FA in sagittal stratum on FA skeleton (left)	Neurological	25087	2	-0.0194882	0.0662736	1.17866	8882
96	Mean L2 in posterior corona radiata on FA skeleton (right)	Neurological	25274	3	-0.0195812	0.0662711	1.17868	8798
209	Mean MO in medial lemniscus on FA skeleton (right)	Neurological	25160	-1	-0.0195525	0.0662685	1.17869	8824
173	Weighted-mean MD in tract posterior thalamic radiation (right)	Neurological	25535	3	0.0195538	0.0662655	1.17871	8823
74	Volume of grey matter in IX Cerebellum (right)	Neurological	25917	0	-0.0187694	0.0662779	1.17863	9575
221	Mean MO in anterior corona radiata on FA skeleton (left)	Neurological	25175	-1	-0.0194538	0.0662806	1.17861	8913
9	Mean ISOVF in fornix on FA skeleton	Neurological	25445	-1	-0.0194898	0.066282	1.1786	8880
11	Mean MD in fornix cres+stria terminalis on FA skeleton (left)	Neurological	25143	-1	-0.0195725	0.0662837	1.17859	8805
214	Weighted-mean L1 in tract superior longitudinal fasciculus (right)	Neurological	25591	3	0.0195468	0.0663024	1.17847	8827
221	Mean L3 in sagittal stratum on FA skeleton (left)	Neurological	25327	3	0.019516	0.0663004	1.17848	8855
28	Inverted temporal signal-to-noise ratio in pre-processed rfMRI	Neurological	25743	-1	-0.0193485	0.0662994	1.17849	9009
1	Weighted-mean MO in tract superior longitudinal fasciculus (right)	Neurological	25564	-1	0.019462	0.0663027	1.17847	8904
138	Mean L2 in superior cerebellar peduncle on FA skeleton (left)	Neurological	25261	-1	-0.0195026	0.0663027	1.17847	8867
0	Mean ICVF in corticospinal tract on FA skeleton (left)	Neurological	25351	-1	0.0195192	0.0663008	1.17848	8852
128	Weighted-mean L3 in tract superior thalamic radiation (left)	Neurological	25646	3	-0.0195588	0.066305	1.17845	8816
14	Weighted-mean OD in tract uncinate fasciculus (right)	Neurological	25703	-1	-0.0194766	0.0663125	1.1784	8890
120	Weighted-mean ICVF in tract inferior longitudinal fasciculus (left)	Neurological	25664	2	-0.0194883	0.0663174	1.17837	8879
201	Mean L2 in superior fronto-occipital fasciculus on FA skeleton (right)	Neurological	25290	-1	-0.0196481	0.06632	1.17836	8735
2	Mean L3 in retrolenticular part of internal capsule on FA skeleton (left)	Neurological	25317	3	0.0195452	0.0663243	1.17833	8827
143	Volume of grey matter (normalised for head size)	Neurological	25005	-1	0.0187475	0.0663252	1.17832	9594
212	Volume of white matter	Neurological	25008	0	0.0187649	0.0663283	1.1783	9576
200	Volume of grey matter in Caudate (right)	Neurological	25881	-1	-0.0189173	0.0663338	1.17827	9422
221	Mean FA in medial lemniscus on FA skeleton (left)	Neurological	25065	-1	-0.0194781	0.0663378	1.17824	8887
232	Volume of grey matter in Juxtapositional Lobule Cortex (formerly Supplementary Motor Cortex) (left)	Neurological	25832	-1	0.0187757	0.0663428	1.17821	9564
243	Mean OD in superior cerebellar peduncle on FA skeleton (left)	Neurological	25405	-1	0.0194143	0.0663451	1.17819	8945
38	Mean time to correctly identify matches	Neurological	20023	-1	0.00711653	0.0663497	1.17816	66564
132	Volume of grey matter in Angular Gyrus (right)	Neurological	25823	-1	-0.0187938	0.0663504	1.17816	9545
145	Mean ICVF in cingulum hippocampus on FA skeleton (right)	Neurological	25380	2	0.0194658	0.0663566	1.17812	8897
121	Volume of grey matter in Supramarginal Gyrus, anterior division (right)	Neurological	25819	-1	0.0187757	0.0663567	1.17812	9563
42	Mean OD in pontine crossing tract on FA skeleton	Neurological	25393	-1	-0.0194419	0.0663555	1.17812	8919
95	Mean MD in superior corona radiata on FA skeleton (left)	Neurological	25129	3	0.0195617	0.0663567	1.17811	8810
244	Volume of grey matter in Amygdala (left)	Neurological	25888	0	-0.0188046	0.0663649	1.17806	9533
237	Mean MD in corticospinal tract on FA skeleton (left)	Neurological	25111	1	-0.0195334	0.0663643	1.17807	8835
243	Weighted-mean ISOVF in tract inferior fronto-occipital fasciculus (right)	Neurological	25717	3	0.0195496	0.0663699	1.17803	8820
192	Inverted contrast-to-noise ratio in T1	Neurological	25735	-1	-0.0188218	0.0663741	1.178	9515
222	Weighted-mean ICVF in tract middle cerebellar peduncle	Neurological	25666	-1	-0.0194151	0.0663793	1.17797	8942
45	Weighted-mean L1 in tract cingulate gyrus part of cingulum (right)	Neurological	25574	-1	-0.0194411	0.0663812	1.17795	8918
51	Volume of grey matter in Parahippocampal Gyrus, anterior division (left)	Neurological	25848	0	0.0187823	0.0663895	1.1779	9554
127	Mean OD in cerebral peduncle on FA skeleton (left)	Neurological	25407	-1	-0.0194061	0.0663849	1.17793	8950
215	Volume of grey matter in VIIb Cerebellum (vermis)	Neurological	25907	0	-0.0187692	0.0663933	1.17788	9567
187	Mean MO in posterior limb of internal capsule on FA skeleton (right)	Neurological	25170	-1	-0.0195348	0.0663917	1.17789	8832
188	Volume of grey matter in Planum Polare (right)	Neurological	25869	0	0.018794	0.0663897	1.1779	9542
220	Mean ISOVF in inferior cerebellar peduncle on FA skeleton (left)	Neurological	25451	-1	0.0195952	0.0663867	1.17792	8778
128	Weighted-mean ISOVF in tract forceps major	Neurological	25714	-1	0.0195405	0.0663892	1.1779	8827
126	Volume of grey matter in I-IV Cerebellum (left)	Neurological	25893	0	-0.0187801	0.0663926	1.17788	9556
150	Volume of grey matter in Paracingulate Gyrus (right)	Neurological	25837	0	-0.0187857	0.066397	1.17785	9550
122	Mean L3 in superior corona radiata on FA skeleton (right)	Neurological	25320	3	-0.0195298	0.066399	1.17784	8836
238	Mean L3 in inferior cerebellar peduncle on FA skeleton (left)	Neurological	25307	-1	0.0195608	0.0664004	1.17783	8808
1	Mean ICVF in superior longitudinal fasciculus on FA skeleton (right)	Neurological	25384	2	-0.0195051	0.0664058	1.17779	8858
46	Weighted-mean L3 in tract cingulate gyrus part of cingulum (right)	Neurological	25628	3	-0.0194836	0.0664141	1.17774	8877
115	Weighted-mean ISOVF in tract cingulate gyrus part of cingulum (left)	Neurological	25708	-1	-0.0195144	0.0664136	1.17774	8849
157	Mean MD in uncinate fasciculus on FA skeleton (right)	Neurological	25148	-1	0.0194607	0.066412	1.17775	8898
58	Weighted-mean L2 in tract anterior thalamic radiation (right)	Neurological	25599	3	-0.0195385	0.0664175	1.17772	8827
207	Weighted-mean L3 in tract cingulate gyrus part of cingulum (left)	Neurological	25627	3	-0.0194887	0.0664197	1.1777	8872
47	Volume of grey matter in Superior Frontal Gyrus (right)	Neurological	25787	0	0.0187883	0.0664308	1.17763	9545
254	Weighted-mean ICVF in tract parahippocampal part of cingulum (right)	Neurological	25657	2	-0.0194741	0.0664397	1.17757	8884
136	Amount of warping applied to non-linearly align T1 brain image to standard-space	Neurological	25733	NA	-0.0188903	0.0664474	1.17752	9441
231	Mean MD in superior corona radiata on FA skeleton (left)	Neurological	25129	3	-0.0195547	0.0664531	1.17748	8810
24	Weighted-mean L2 in tract inferior fronto-occipital fasciculus (left)	Neurological	25608	3	-0.0194895	0.0664549	1.17747	8869
9	Mean ICVF in corticospinal tract on FA skeleton (right)	Neurological	25350	-1	-0.0195147	0.0664554	1.17747	8846
110	Weighted-mean L3 in tract corticospinal tract (left)	Neurological	25631	3	0.0194808	0.0664533	1.17748	8877
63	Mean L2 in posterior thalamic radiation on FA skeleton (right)	Neurological	25276	3	0.0195557	0.0664554	1.17747	8809
47	Mean L2 in uncinate fasciculus on FA skeleton (left)	Neurological	25293	-1	-0.0194944	0.0664626	1.17742	8864
90	Mean ICVF in superior cerebellar peduncle on FA skeleton (right)	Neurological	25356	-1	-0.0194513	0.0664682	1.17739	8903
247	Mean FA in sagittal stratum on FA skeleton (left)	Neurological	25087	2	0.0194744	0.0664654	1.1774	8882
63	Mean MD in inferior cerebellar peduncle on FA skeleton (right)	Neurological	25114	-1	0.0194918	0.0664686	1.17738	8866
181	Volume of grey matter in Temporal Fusiform Cortex, anterior division (right)	Neurological	25855	0	0.0187691	0.0664666	1.1774	9562
117	Weighted-mean L1 in tract middle cerebellar peduncle	Neurological	25585	-1	-0.0194249	0.0664714	1.17737	8927
65	Mean ICVF in superior cerebellar peduncle on FA skeleton (left)	Neurological	25357	-1	0.0194598	0.0664705	1.17737	8895
1	Inverted temporal signal-to-noise ratio in pre-processed tfMRI	Neurological	25745	-1	0.0204404	0.0664727	1.17736	8062
234	Volume of caudate (right)	Neurological	25014	0	-0.0188039	0.0664751	1.17734	9526
77	Weighted-mean ISOVF in tract forceps minor	Neurological	25715	-1	0.0195172	0.0664829	1.17729	8842
1	Mean FA in fornix on FA skeleton	Neurological	25061	2	-0.0195349	0.066482	1.1773	8826
146	Mean L3 in fornix cres+stria terminalis on FA skeleton (left)	Neurological	25335	3	0.0195624	0.0664857	1.17727	8801
174	Mean ISOVF in external capsule on FA skeleton (right)	Neurological	25472	-1	0.0195489	0.0664884	1.17725	8813
52	Mean ISOVF in uncinate fasciculus on FA skeleton (left)	Neurological	25485	-1	0.019554	0.0664944	1.17721	8808
125	Volume of grey matter in Amygdala (left)	Neurological	25888	0	-0.0187951	0.0665029	1.17716	9533
165	Volume of grey matter in Supracalcarine Cortex (right)	Neurological	25875	0	0.0187793	0.0665033	1.17716	9549
95	Mean L1 in superior corona radiata on FA skeleton (left)	Neurological	25225	3	0.0195453	0.0665079	1.17713	8815
175	Weighted-mean OD in tract corticospinal tract (right)	Neurological	25686	-1	-0.0194693	0.0665068	1.17713	8884
52	Volume of amygdala (left)	Neurological	25021	-1	-0.0187518	0.0665173	1.17707	9576
225	Volume of accumbens (right)	Neurological	25024	-1	0.0187764	0.0665167	1.17707	9551
43	Weighted-mean ICVF in tract parahippocampal part of cingulum (right)	Neurological	25657	2	0.0194686	0.0665168	1.17707	8884
75	Volume of grey matter in Superior Temporal Gyrus, anterior division (left)	Neurological	25798	0	-0.0187651	0.0665238	1.17702	9562
62	Median T2star in putamen (right)	Neurological	25031	-1	-0.0195861	0.0665274	1.177	8777
198	Duration of eprime test	Neurological	12651	-1	-0.0173561	0.0665294	1.17699	11177
207	Weighted-mean ISOVF in tract posterior thalamic radiation (right)	Neurological	25724	-1	0.0195478	0.0665346	1.17695	8811
215	Mean L1 in posterior thalamic radiation on FA skeleton (left)	Neurological	25229	3	0.0195409	0.0665372	1.17694	8817
105	Mean L2 in external capsule on FA skeleton (left)	Neurological	25281	3	-0.0195616	0.0665435	1.17689	8798
14	Weighted-mean MD in tract medial lemniscus (right)	Neurological	25533	-1	0.0194752	0.0665472	1.17687	8876
88	Mean ISOVF in sagittal stratum on FA skeleton (right)	Neurological	25470	-1	0.019531	0.0665527	1.17683	8825
9	Mean MD in superior cerebellar peduncle on FA skeleton (left)	Neurological	25117	-1	-0.0194624	0.0665574	1.1768	8887
167	Mean ISOVF in middle cerebellar peduncle on FA skeleton	Neurological	25440	1	-0.0195339	0.0665586	1.1768	8822
13	Weighted-mean OD in tract inferior fronto-occipital fasciculus (right)	Neurological	25690	-1	0.019447	0.0665584	1.1768	8901
2	Mean MO in corticospinal tract on FA skeleton (left)	Neurological	25159	-1	-0.019515	0.0665589	1.17679	8839
132	Weighted-mean MO in tract medial lemniscus (left)	Neurological	25559	-1	-0.0194653	0.0665628	1.17677	8884
0	Mean L1 in posterior thalamic radiation on FA skeleton (left)	Neurological	25229	3	0.0195391	0.0665623	1.17677	8817
61	Mean MO in superior cerebellar peduncle on FA skeleton (left)	Neurological	25165	-1	-0.0194557	0.0665749	1.17669	8892
17	Weighted-mean MO in tract uncinate fasciculus (right)	Neurological	25568	-1	0.0194836	0.0665822	1.17664	8866
248	Volume of amygdala (right)	Neurological	25022	-1	-0.0187659	0.066583	1.17664	9557
0	Mean FA in cingulum hippocampus on FA skeleton (right)	Neurological	25092	-1	0.0194831	0.0665903	1.17659	8866
169	Weighted-mean FA in tract superior thalamic radiation (right)	Neurological	25512	2	-0.0194853	0.0665892	1.1766	8864
13	Mean ISOVF in fornix on FA skeleton	Neurological	25445	-1	0.0194674	0.066594	1.17656	8880
230	Mean MO in posterior corona radiata on FA skeleton (right)	Neurological	25178	-1	-0.0194822	0.066603	1.17651	8866
70	Mean L3 in splenium of corpus callosum on FA skeleton	Neurological	25300	3	-0.019501	0.0666006	1.17652	8849
199	Mean ISOVF in tapetum on FA skeleton (right)	Neurological	25486	-1	-0.0195595	0.0666028	1.17651	8796
230	Volume of grey matter in Frontal Pole (left)	Neurological	25782	0	-0.0187599	0.0666134	1.17644	9561
80	Volume of grey matter in Postcentral Gyrus (right)	Neurological	25815	0	-0.0187781	0.0666211	1.17639	9542
89	Mean MO in anterior corona radiata on FA skeleton (right)	Neurological	25174	-1	-0.0194392	0.0666218	1.17638	8904
6	Mean ICVF in genu of corpus callosum on FA skeleton	Neurological	25346	2	-0.0194797	0.0666222	1.17638	8867
6	Mean MO in anterior limb of internal capsule on FA skeleton (left)	Neurological	25169	-1	0.019484	0.066623	1.17638	8863
75	Volume of grey matter in VIIIa Cerebellum (left)	Neurological	25909	0	-0.0187702	0.0666217	1.17638	9550
114	Mean MD in cingulum hippocampus on FA skeleton (left)	Neurological	25141	-1	-0.0194698	0.0666227	1.17638	8876
2	Mean FA in inferior cerebellar peduncle on FA skeleton (left)	Neurological	25067	-1	-0.019519	0.0666266	1.17635	8831
193	Weighted-mean ISOVF in tract corticospinal tract (right)	Neurological	25713	-1	-0.0195079	0.0666275	1.17635	8841
202	Mean L2 in superior longitudinal fasciculus on FA skeleton (left)	Neurological	25289	3	0.0194978	0.0666299	1.17633	8850
240	Volume of grey matter in Lateral Occipital Cortex, inferior division (left)	Neurological	25826	-1	0.0187605	0.0666329	1.17631	9559
2	Weighted-mean L1 in tract anterior thalamic radiation (left)	Neurological	25571	3	-0.0194771	0.0666428	1.17625	8868
180	Mean MD in pontine crossing tract on FA skeleton	Neurological	25105	1	0.019525	0.0666365	1.17629	8825
67	Median z-statistic (in group-defined mask) for shapes activation	Neurological	25042	-1	-0.020332	0.0666422	1.17625	8138
110	Mean MO in superior cerebellar peduncle on FA skeleton (right)	Neurological	25164	-1	0.0194169	0.0666434	1.17624	8923
197	Mean ISOVF in body of corpus callosum on FA skeleton	Neurological	25443	-1	0.0195024	0.0666435	1.17624	8845
76	Mean OD in retrolenticular part of internal capsule on FA skeleton (left)	Neurological	25413	-1	0.0194515	0.0666337	1.17631	8892
120	Mean ICVF in anterior corona radiata on FA skeleton (right)	Neurological	25366	2	-0.0195057	0.0666434	1.17624	8842
167	Mean ISOVF in cingulum cingulate gyrus on FA skeleton (left)	Neurological	25475	-1	0.0195281	0.0666394	1.17627	8822
154	Weighted-mean L1 in tract inferior longitudinal fasciculus (right)	Neurological	25584	3	-0.0194569	0.0666487	1.17621	8886
62	Volume of grey matter in Middle Temporal Gyrus, temporooccipital part (left)	Neurological	25806	-1	0.0187525	0.0666498	1.1762	9566
231	Mean MO in posterior limb of internal capsule on FA skeleton (left)	Neurological	25171	-1	-0.0195219	0.0666476	1.17622	8827
149	Weighted-mean L3 in tract inferior longitudinal fasciculus (right)	Neurological	25638	3	-0.0195179	0.0666579	1.17615	8830
81	Weighted-mean L2 in tract corticospinal tract (left)	Neurological	25604	3	-0.0194211	0.0666616	1.17612	8918
233	Weighted-mean L3 in tract medial lemniscus (right)	Neurological	25641	-1	-0.0194944	0.0666621	1.17612	8851
8	Weighted-mean L2 in tract superior longitudinal fasciculus (right)	Neurological	25618	3	0.0195165	0.0666624	1.17612	8831
204	Weighted-mean L3 in tract inferior longitudinal fasciculus (right)	Neurological	25638	3	-0.0195175	0.066664	1.17611	8830
235	Weighted-mean L3 in tract superior longitudinal fasciculus (left)	Neurological	25644	3	0.0195171	0.0666684	1.17608	8830
207	Mean ICVF in superior corona radiata on FA skeleton (left)	Neurological	25369	2	0.0194981	0.0666719	1.17606	8847
81	Weighted-mean OD in tract uncinate fasciculus (right)	Neurological	25703	-1	-0.0194511	0.0666697	1.17607	8890
147	Mean L2 in medial lemniscus on FA skeleton (right)	Neurological	25256	-1	0.0194762	0.0666711	1.17606	8867
150	Mean MO in posterior limb of internal capsule on FA skeleton (right)	Neurological	25170	-1	-0.019515	0.0666678	1.17608	8832
52	Mean L3 in posterior thalamic radiation on FA skeleton (left)	Neurological	25325	3	0.0195594	0.0666664	1.17609	8792
52	Mean ISOVF in superior longitudinal fasciculus on FA skeleton (left)	Neurological	25481	3	0.0195371	0.066684	1.17598	8811
0	Mean L3 in sagittal stratum on FA skeleton (right)	Neurological	25326	3	0.0195081	0.0666869	1.17596	8837
23	Inverted signal-to-noise ratio in T1	Neurological	25734	-1	-0.0188376	0.0666902	1.17594	9477
50	Mean ICVF in retrolenticular part of internal capsule on FA skeleton (right)	Neurological	25364	2	0.0194626	0.0666916	1.17593	8878
19	Discrepancy between T1 brain image and standard-space brain template (linearly-aligned)	Neurological	25731	-1	-0.0188227	0.0667048	1.17584	9491
168	Mean L1 in anterior limb of internal capsule on FA skeleton (right)	Neurological	25216	-1	-0.019509	0.0667049	1.17584	8835
175	Weighted-mean OD in tract forceps minor	Neurological	25688	-1	-0.0194105	0.0667036	1.17585	8925
254	Mean L1 in posterior corona radiata on FA skeleton (left)	Neurological	25227	3	0.0195723	0.0667047	1.17584	8778
191	Weighted-mean OD in tract acoustic radiation (left)	Neurological	25677	-1	-0.01945	0.0667002	1.17587	8889
92	Mean ICVF in middle cerebellar peduncle on FA skeleton	Neurological	25344	2	-0.0194347	0.0666995	1.17588	8903
180	Median BOLD effect (in group-defined mask) for faces activation	Neurological	25044	-1	0.0204292	0.0667063	1.17583	8057
223	Mean MO in fornix on FA skeleton	Neurological	25157	-1	-0.0197225	0.0667169	1.17576	8644
94	Volume of grey matter in Subcallosal Cortex (left)	Neurological	25834	0	0.0187693	0.0667202	1.17574	9544
194	Mean ICVF in cingulum hippocampus on FA skeleton (right)	Neurological	25380	2	0.0194394	0.0667254	1.17571	8897
34	Volume of grey matter in VIIIa Cerebellum (left)	Neurological	25909	0	0.0187623	0.0667356	1.17564	9550
178	Weighted-mean L1 in tract medial lemniscus (right)	Neurological	25587	-1	0.019442	0.0667356	1.17564	8894
199	Mean MD in corticospinal tract on FA skeleton (right)	Neurological	25110	1	-0.0195222	0.066736	1.17564	8821
173	Volume of grey matter in Cingulate Gyrus, posterior division (left)	Neurological	25840	0	0.0187847	0.0667393	1.17562	9527
14	Weighted-mean ISOVF in tract anterior thalamic radiation (right)	Neurological	25707	3	-0.0195748	0.066747	1.17557	8773
62	Mean FA in anterior corona radiata on FA skeleton (right)	Neurological	25078	2	0.0194616	0.0667525	1.17553	8875
57	Mean MO in cingulum hippocampus on FA skeleton (left)	Neurological	25189	-1	-0.0195143	0.066755	1.17552	8827
28	Volume of grey matter in Cingulate Gyrus, posterior division (right)	Neurological	25841	0	-0.0187754	0.06676	1.17548	9535
136	Weighted-mean ISOVF in tract forceps minor	Neurological	25715	-1	0.0194972	0.0667623	1.17547	8842
101	Volume of grey matter in I-IV Cerebellum (right)	Neurological	25894	0	-0.0187592	0.0667671	1.17544	9551
231	Weighted-mean L2 in tract inferior fronto-occipital fasciculus (left)	Neurological	25608	3	-0.0194669	0.0667703	1.17542	8869
186	Mean L2 in superior fronto-occipital fasciculus on FA skeleton (right)	Neurological	25290	-1	-0.0196154	0.0667738	1.17539	8735
92	Weighted-mean L3 in tract forceps minor	Neurological	25634	3	0.019462	0.0667775	1.17537	8873
11	Weighted-mean FA in tract inferior fronto-occipital fasciculus (left)	Neurological	25500	2	0.0194241	0.0667876	1.1753	8907
187	Mean ISOVF in superior cerebellar peduncle on FA skeleton (left)	Neurological	25453	-1	-0.0194657	0.0667863	1.17531	8869
123	Weighted-mean ICVF in tract cingulate gyrus part of cingulum (left)	Neurological	25654	2	-0.0194283	0.0667902	1.17529	8903
86	Mean L2 in superior longitudinal fasciculus on FA skeleton (right)	Neurological	25288	3	0.0195108	0.0667877	1.1753	8828
226	Mean L2 in tapetum on FA skeleton (left)	Neurological	25295	-1	-0.0195471	0.0667913	1.17528	8795
138	Mean L3 in genu of corpus callosum on FA skeleton	Neurological	25298	3	-0.019508	0.0667962	1.17525	8830
69	Mean L2 in posterior limb of internal capsule on FA skeleton (right)	Neurological	25266	3	-0.0194704	0.0667981	1.17524	8864
243	Weighted-mean OD in tract acoustic radiation (right)	Neurological	25678	-1	0.0194342	0.0667991	1.17523	8897
210	Mean FA in anterior corona radiata on FA skeleton (right)	Neurological	25078	2	0.0194578	0.0668054	1.17519	8875
225	Mean ICVF in cingulum cingulate gyrus on FA skeleton (right)	Neurological	25378	2	0.0194578	0.0668051	1.17519	8875
50	Volume of grey matter in Amygdala (right)	Neurological	25889	0	0.0187814	0.0668151	1.17513	9525
146	Mean ICVF in corticospinal tract on FA skeleton (left)	Neurological	25351	-1	-0.0194822	0.0668182	1.1751	8852
64	Mean FA in posterior limb of internal capsule on FA skeleton (right)	Neurological	25074	2	0.0194727	0.066812	1.17515	8861
69	Mean time to correctly identify matches	Neurological	20023	-1	-0.00710428	0.0668184	1.1751	66564
15	Volume of ventricular cerebrospinal fluid	Neurological	25004	-1	-0.0188766	0.0668177	1.17511	9429
114	90th percentile of z-statistic (in group-defined mask) for shapes activation	Neurological	25762	-1	-0.0202471	0.0668157	1.17512	8196
152	Median z-statistic (in group-defined mask) for faces-shapes contrast	Neurological	25050	-1	-0.0203778	0.0668187	1.1751	8091
84	Mean L3 in superior corona radiata on FA skeleton (right)	Neurological	25320	3	-0.0194994	0.0668232	1.17507	8836
186	Mean L3 in uncinate fasciculus on FA skeleton (right)	Neurological	25340	-1	-0.0194676	0.0668222	1.17508	8865
231	Total volume of white matter hyperintensities (from T1 and T2_FLAIR images)	Neurological	25781	-1	-0.0193843	0.0668276	1.17504	8941
166	Weighted-mean MD in tract uncinate fasciculus (left)	Neurological	25540	3	-0.0194288	0.0668289	1.17504	8900
207	Mean L2 in posterior corona radiata on FA skeleton (left)	Neurological	25275	3	-0.0195277	0.0668304	1.17503	8810
143	Volume of grey matter in Frontal Pole (left)	Neurological	25782	0	0.0187448	0.0668331	1.17501	9561
42	Volume of hippocampus (left)	Neurological	25019	0	-0.018784	0.0668354	1.17499	9521
64	Mean FA in sagittal stratum on FA skeleton (right)	Neurological	25086	2	0.0194538	0.0668457	1.17493	8876
48	Weighted-mean MO in tract posterior thalamic radiation (right)	Neurological	25562	-1	0.0194635	0.0668486	1.17491	8867
115	Volume of pallidum (right)	Neurological	25018	0	-0.0187957	0.0668509	1.17489	9508
144	Weighted-mean L1 in tract superior longitudinal fasciculus (right)	Neurological	25591	3	-0.0195067	0.0668612	1.17483	8827
254	Mean ICVF in body of corpus callosum on FA skeleton	Neurological	25347	2	-0.0194645	0.0668654	1.1748	8865
43	Mean MD in superior cerebellar peduncle on FA skeleton (left)	Neurological	25117	-1	-0.01944	0.0668703	1.17477	8887
94	Weighted-mean L2 in tract anterior thalamic radiation (right)	Neurological	25599	3	0.0195059	0.066872	1.17476	8827
168	Weighted-mean ICVF in tract acoustic radiation (right)	Neurological	25651	2	0.0194063	0.0668689	1.17478	8918
149	Weighted-mean L1 in tract inferior fronto-occipital fasciculus (left)	Neurological	25581	3	-0.0193917	0.0668762	1.17473	8931
190	Weighted-mean MO in tract medial lemniscus (left)	Neurological	25559	-1	-0.0194428	0.0668781	1.17472	8884
142	Mean L2 in sagittal stratum on FA skeleton (left)	Neurological	25279	3	-0.019473	0.0668842	1.17468	8856
230	Volume of caudate (right)	Neurological	25014	0	-0.0187754	0.0668888	1.17465	9526
210	Median T2star in amygdala (left)	Neurological	25036	-1	0.0195759	0.0668871	1.17466	8763
195	Mean L2 in posterior corona radiata on FA skeleton (right)	Neurological	25274	3	-0.0195368	0.0668891	1.17464	8798
117	Weighted-mean MD in tract inferior fronto-occipital fasciculus (right)	Neurological	25528	3	-0.019444	0.066891	1.17463	8882
32	Mean L3 in posterior thalamic radiation on FA skeleton (right)	Neurological	25324	3	-0.0195372	0.0668984	1.17458	8797
13	Volume of accumbens (right)	Neurological	25024	-1	-0.0187501	0.0668991	1.17458	9551
252	Mean FA in tapetum on FA skeleton (left)	Neurological	25103	-1	-0.0194898	0.0668967	1.1746	8840
228	Weighted-mean MD in tract inferior fronto-occipital fasciculus (right)	Neurological	25528	3	-0.0194432	0.0669031	1.17455	8882
23	Weighted-mean L2 in tract acoustic radiation (right)	Neurological	25597	-1	-0.0194451	0.0669071	1.17453	8880
238	Weighted-mean MO in tract superior thalamic radiation (right)	Neurological	25566	-1	0.0194296	0.0669093	1.17451	8894
110	Mean MO in splenium of corpus callosum on FA skeleton	Neurological	25156	-1	0.0194185	0.0669126	1.17449	8904
165	Amount of warping applied to non-linearly align T1 brain image to standard-space	Neurological	25733	NA	-0.0188578	0.0669166	1.17447	9441
63	Mean L3 in posterior corona radiata on FA skeleton (right)	Neurological	25322	3	0.0195537	0.066917	1.17446	8781
198	Weighted-mean L2 in tract corticospinal tract (right)	Neurological	25605	3	-0.0194199	0.0669227	1.17443	8902
46	Weighted-mean OD in tract inferior longitudinal fasciculus (left)	Neurological	25691	-1	-0.0194296	0.0669243	1.17442	8893
239	Mean L3 in fornix cres+stria terminalis on FA skeleton (left)	Neurological	25335	3	-0.0195304	0.0669321	1.17437	8801
70	Volume of grey matter in VI Cerebellum (left)	Neurological	25897	0	-0.0187526	0.0669341	1.17435	9546
109	Mean L1 in tapetum on FA skeleton (left)	Neurological	25247	-1	0.0195145	0.0669367	1.17434	8815
197	Median T2star in pallidum (right)	Neurological	25033	-1	0.0195845	0.0669387	1.17432	8752
145	Mean ISOVF in cerebral peduncle on FA skeleton (left)	Neurological	25455	-1	-0.0194789	0.0669415	1.1743	8847
86	Mean ICVF in corticospinal tract on FA skeleton (right)	Neurological	25350	-1	0.01948	0.0669403	1.17431	8846
243	Volume of grey matter in Paracingulate Gyrus (right)	Neurological	25837	0	-0.0187478	0.0669467	1.17427	9550
239	Weighted-mean FA in tract anterior thalamic radiation (right)	Neurological	25491	2	0.0194016	0.0669507	1.17424	8917
17	Mean FA in corticospinal tract on FA skeleton (left)	Neurological	25063	-1	0.0194168	0.0669519	1.17424	8903
252	Mean OD in sagittal stratum on FA skeleton (right)	Neurological	25422	-1	0.019426	0.0669595	1.17419	8894
219	Median T2star in hippocampus (right)	Neurological	25035	-1	-0.0196358	0.0669592	1.17419	8705
6	Median T2star in putamen (left)	Neurological	25030	-1	-0.0195606	0.0669602	1.17418	8772
107	Mean L1 in tapetum on FA skeleton (right)	Neurological	25246	-1	-0.0195419	0.0669575	1.1742	8789
132	Volume of grey matter in X Cerebellum (right)	Neurological	25920	-1	0.0187802	0.0669613	1.17418	9516
40	Mean OD in fornix cres+stria terminalis on FA skeleton (left)	Neurological	25431	-1	-0.0194807	0.0669617	1.17417	8844
125	Weighted-mean OD in tract uncinate fasciculus (right)	Neurological	25703	-1	-0.0194306	0.0669573	1.1742	8890
194	Weighted-mean MD in tract acoustic radiation (left)	Neurological	25515	-1	-0.0194343	0.066966	1.17415	8886
114	Volume of grey matter in Subcallosal Cortex (right)	Neurological	25835	0	0.018752	0.0669717	1.17411	9544
156	Weighted-mean L3 in tract superior thalamic radiation (right)	Neurological	25647	3	-0.0194887	0.0669728	1.1741	8836
235	Mean FA in body of corpus callosum on FA skeleton	Neurological	25059	2	-0.0194865	0.0669727	1.1741	8838
148	Volume of grey matter in Temporal Fusiform Cortex, anterior division (left)	Neurological	25854	0	-0.0187306	0.0669967	1.17395	9564
168	Weighted-mean L3 in tract parahippocampal part of cingulum (left)	Neurological	25629	-1	-0.0196104	0.066999	1.17393	8725
202	Weighted-mean L3 in tract anterior thalamic radiation (left)	Neurological	25625	3	0.0195094	0.0669928	1.17397	8816
179	Inverted contrast-to-noise ratio in T1	Neurological	25735	-1	-0.0187789	0.0669957	1.17395	9515
41	Mean ISOVF in splenium of corpus callosum on FA skeleton	Neurological	25444	-1	-0.0194737	0.0669989	1.17393	8848
127	Weighted-mean L2 in tract acoustic radiation (left)	Neurological	25596	-1	0.0194376	0.0669965	1.17395	8881
24	Mean L2 in posterior thalamic radiation on FA skeleton (left)	Neurological	25277	3	-0.0195272	0.0670069	1.17388	8799
81	Volume of grey matter in Middle Temporal Gyrus, posterior division (left)	Neurological	25804	0	0.0187438	0.067005	1.17389	9550
20	Volume of grey matter in Superior Temporal Gyrus, posterior division (right)	Neurological	25801	0	-0.0187437	0.0670062	1.17389	9550
86	Volume of grey matter in I-IV Cerebellum (right)	Neurological	25894	0	0.0187426	0.0670078	1.17387	9551
54	Weighted-mean ISOVF in tract superior longitudinal fasciculus (left)	Neurological	25725	3	-0.0195224	0.0670127	1.17384	8803
156	Mean L3 in tapetum on FA skeleton (right)	Neurological	25342	3	-0.019539	0.0670139	1.17383	8788
158	Weighted-mean L2 in tract uncinate fasciculus (right)	Neurological	25622	3	-0.0194214	0.0670242	1.17377	8894
185	Weighted-mean L2 in tract anterior thalamic radiation (left)	Neurological	25598	3	-0.0194929	0.0670233	1.17377	8829
30	Mean ICVF in cingulum cingulate gyrus on FA skeleton (right)	Neurological	25378	2	-0.0194423	0.067023	1.17378	8875
224	Weighted-mean MD in tract uncinate fasciculus (left)	Neurological	25540	3	0.019415	0.0670224	1.17378	8900
92	Mean L1 in retrolenticular part of internal capsule on FA skeleton (right)	Neurological	25220	-1	0.0194821	0.0670194	1.1738	8839
57	Volume of brain, grey+white matter (normalised for head size)	Neurological	25009	2	0.01869	0.0670193	1.1738	9604
158	Weighted-mean ISOVF in tract forceps major	Neurological	25714	-1	-0.0194942	0.0670358	1.17369	8827
167	Weighted-mean MO in tract cingulate gyrus part of cingulum (right)	Neurological	25547	-1	0.0194606	0.0670439	1.17364	8857
228	Mean L3 in cerebral peduncle on FA skeleton (right)	Neurological	25310	-1	-0.0194376	0.0670424	1.17365	8878
5	Volume of grey matter in Ventral Striatum (left)	Neurological	25890	0	0.0187332	0.0670444	1.17364	9558
234	Mean FA in anterior limb of internal capsule on FA skeleton (right)	Neurological	25072	-1	0.0194648	0.0670462	1.17363	8853
22	Weighted-mean L1 in tract inferior longitudinal fasciculus (right)	Neurological	25584	3	-0.0194285	0.0670476	1.17362	8886
154	Volume of grey matter in VIIb Cerebellum (vermis)	Neurological	25907	0	-0.0187238	0.0670541	1.17357	9567
117	Volume of grey matter in Paracingulate Gyrus (right)	Neurological	25837	0	0.0187399	0.0670609	1.17353	9550
85	Mean OD in corticospinal tract on FA skeleton (right)	Neurological	25398	-1	0.0194278	0.067057	1.17356	8886
19	Volume of grey matter in Supramarginal Gyrus, posterior division (left)	Neurological	25820	-1	0.0187245	0.0670577	1.17355	9566
235	Number of dMRI outlier slices detected and corrected	Neurological	25746	NA	-0.0195814	0.0670598	1.17354	8747
111	Weighted-mean FA in tract superior thalamic radiation (left)	Neurological	25511	2	0.0194771	0.0670592	1.17354	8841
180	Volume of grey matter in VIIIb Cerebellum (left)	Neurological	25912	0	-0.0187231	0.0670642	1.17351	9567
126	Weighted-mean L2 in tract superior longitudinal fasciculus (left)	Neurological	25617	3	0.0195061	0.0670703	1.17347	8814
245	Weighted-mean MD in tract uncinate fasciculus (right)	Neurological	25541	3	-0.0194028	0.0670715	1.17346	8908
228	Mean MO in superior fronto-occipital fasciculus on FA skeleton (right)	Neurological	25194	-1	-0.0196412	0.0670735	1.17345	8693
168	Mean L1 in inferior cerebellar peduncle on FA skeleton (right)	Neurological	25210	-1	-0.0194323	0.0670711	1.17346	8881
244	Mean FA in cingulum hippocampus on FA skeleton (left)	Neurological	25093	-1	-0.0194637	0.0670768	1.17343	8852
30	Mean FA in posterior thalamic radiation on FA skeleton (right)	Neurological	25084	2	-0.0194617	0.0670744	1.17344	8854
13	Weighted-mean L2 in tract forceps major	Neurological	25606	-1	-0.0194948	0.0670733	1.17345	8824
228	Mean MO in cingulum hippocampus on FA skeleton (right)	Neurological	25188	-1	0.0194934	0.067077	1.17343	8825
177	Weighted-mean FA in tract inferior fronto-occipital fasciculus (right)	Neurological	25501	2	-0.0193851	0.0670753	1.17344	8924
149	Volume of grey matter in Crus II Cerebellum (vermis)	Neurological	25904	-1	0.0187376	0.0670807	1.1734	9551
177	Volume of grey matter in Temporal Fusiform Cortex, anterior division (left)	Neurological	25854	0	0.0187248	0.0670819	1.17339	9564
190	Mean OD in posterior thalamic radiation on FA skeleton (right)	Neurological	25420	-1	0.019474	0.0670865	1.17336	8842
6	Volume of thalamus (left)	Neurological	25011	0	-0.018732	0.0670906	1.17334	9556
251	Volume of grey matter in Pallidum (left)	Neurological	25884	-1	-0.0188347	0.0670919	1.17333	9452
162	Mean ICVF in cerebral peduncle on FA skeleton (right)	Neurological	25358	-1	0.0194136	0.0671031	1.17326	8896
50	Weighted-mean L3 in tract anterior thalamic radiation (left)	Neurological	25625	3	-0.0195013	0.0671063	1.17324	8816
117	Weighted-mean L3 in tract forceps major	Neurological	25633	-1	0.0194824	0.0671079	1.17323	8833
9	Mean MD in cerebral peduncle on FA skeleton (right)	Neurological	25118	-1	0.0194109	0.0671113	1.1732	8898
73	Volume of grey matter in Superior Parietal Lobule (right)	Neurological	25817	-1	-0.0187147	0.067115	1.17318	9572
10	Weighted-mean L1 in tract medial lemniscus (left)	Neurological	25586	-1	0.0194248	0.0671147	1.17318	8885
98	Mean L3 in cingulum cingulate gyrus on FA skeleton (right)	Neurological	25330	3	0.019429	0.0671182	1.17316	8881
144	Mean L3 in external capsule on FA skeleton (right)	Neurological	25328	3	-0.0194934	0.0671248	1.17312	8822
135	Volume of caudate (left)	Neurological	25013	0	0.0187637	0.0671307	1.17308	9521
43	Mean OD in pontine crossing tract on FA skeleton	Neurological	25393	-1	-0.019386	0.0671402	1.17302	8919
90	Mean L1 in external capsule on FA skeleton (right)	Neurological	25232	-1	-0.0195073	0.067146	1.17298	8808
4	Mean L2 in uncinate fasciculus on FA skeleton (right)	Neurological	25292	-1	-0.0194072	0.0671476	1.17297	8899
254	Weighted-mean L3 in tract uncinate fasciculus (left)	Neurological	25648	3	0.0194114	0.0671501	1.17295	8895
240	Volume of grey matter in Cuneal Cortex (left)	Neurological	25844	0	0.0187389	0.0671471	1.17297	9545
157	Mean MO in superior longitudinal fasciculus on FA skeleton (left)	Neurological	25193	-1	0.0194124	0.0671507	1.17295	8894
0	Mean FA in body of corpus callosum on FA skeleton	Neurological	25059	2	-0.0194739	0.0671507	1.17295	8838
184	Mean MO in cingulum hippocampus on FA skeleton (left)	Neurological	25189	-1	-0.0194854	0.0671587	1.1729	8827
237	Weighted-mean L2 in tract anterior thalamic radiation (left)	Neurological	25598	3	-0.019483	0.0671618	1.17288	8829
67	Mean MO in posterior thalamic radiation on FA skeleton (left)	Neurological	25181	-1	-0.019565	0.0671635	1.17287	8755
247	Mean OD in superior longitudinal fasciculus on FA skeleton (left)	Neurological	25433	-1	-0.0194071	0.0671649	1.17286	8898
216	Total volume of white matter hyperintensities (from T1 and T2_FLAIR images)	Neurological	25781	-1	0.0193598	0.0671723	1.17281	8941
254	Mean L2 in superior corona radiata on FA skeleton (right)	Neurological	25272	3	0.0194582	0.0671699	1.17283	8851
112	Median T2star in hippocampus (right)	Neurological	25035	-1	0.0196206	0.0671713	1.17282	8705
219	Mean MO in superior fronto-occipital fasciculus on FA skeleton (right)	Neurological	25194	-1	-0.0196335	0.0671797	1.17276	8693
0	Weighted-mean ISOVF in tract uncinate fasciculus (right)	Neurological	25730	-1	0.0195188	0.0671867	1.17272	8795
71	Mean L3 in sagittal stratum on FA skeleton (right)	Neurological	25326	3	-0.0194724	0.0671862	1.17272	8837
55	Mean ICVF in inferior cerebellar peduncle on FA skeleton (left)	Neurological	25355	2	-0.0194193	0.0671933	1.17267	8885
117	Median T2star in accumbens (left)	Neurological	25038	-1	0.0196492	0.067198	1.17264	8678
185	Mean FA in genu of corpus callosum on FA skeleton	Neurological	25058	2	0.0194771	0.0671981	1.17264	8832
166	Mean L1 in retrolenticular part of internal capsule on FA skeleton (right)	Neurological	25220	-1	-0.0194689	0.0672044	1.1726	8839
253	Median z-statistic (in group-defined amygdala activation mask) for faces-shapes contrast	Neurological	25054	-1	-0.0203865	0.0672098	1.17257	8061
44	Mean MO in posterior thalamic radiation on FA skeleton (left)	Neurological	25181	-1	0.0195614	0.067214	1.17254	8755
207	Mean L1 in cerebral peduncle on FA skeleton (left)	Neurological	25215	-1	0.0193946	0.067218	1.17251	8906
149	Volume of grey matter in Temporal Fusiform Cortex, anterior division (left)	Neurological	25854	0	0.018715	0.0672244	1.17247	9564
142	Weighted-mean ISOVF in tract cingulate gyrus part of cingulum (right)	Neurological	25709	-1	0.0194764	0.067223	1.17248	8831
178	Weighted-mean L2 in tract medial lemniscus (left)	Neurological	25613	-1	0.0194431	0.0672272	1.17245	8861
114	Mean L1 in middle cerebellar peduncle on FA skeleton	Neurological	25200	-1	-0.0194025	0.0672292	1.17244	8898
3	Weighted-mean L1 in tract superior thalamic radiation (left)	Neurological	25592	3	-0.0195121	0.0672348	1.17241	8798
167	Weighted-mean L1 in tract middle cerebellar peduncle	Neurological	25585	-1	0.0193704	0.0672368	1.17239	8927
47	Weighted-mean FA in tract uncinate fasciculus (right)	Neurological	25514	2	0.0193919	0.06724	1.17237	8907
47	Mean OD in genu of corpus callosum on FA skeleton	Neurological	25394	-1	-0.019324	0.0672668	1.1722	8968
145	Volume of grey matter in Putamen (right)	Neurological	25883	-1	0.0187736	0.0672734	1.17216	9501
180	Weighted-mean FA in tract corticospinal tract (left)	Neurological	25496	-1	-0.0193697	0.067293	1.17203	8924
152	Weighted-mean L3 in tract cingulate gyrus part of cingulum (left)	Neurological	25627	3	-0.0194264	0.0672923	1.17203	8872
121	Weighted-mean L1 in tract cingulate gyrus part of cingulum (left)	Neurological	25573	3	-0.01942	0.0672906	1.17205	8878
94	Mean FA in corticospinal tract on FA skeleton (right)	Neurological	25062	-1	0.0193819	0.06729	1.17205	8913
136	Weighted-mean MO in tract inferior longitudinal fasciculus (left)	Neurological	25556	-1	0.0194043	0.0672964	1.17201	8892
100	Mean L3 in retrolenticular part of internal capsule on FA skeleton (left)	Neurological	25317	3	0.0194756	0.0672972	1.172	8827
7	Weighted-mean L1 in tract superior thalamic radiation (right)	Neurological	25593	3	-0.0194503	0.067296	1.17201	8850
226	Weighted-mean MO in tract forceps major	Neurological	25552	-1	0.0194683	0.0673063	1.17194	8833
120	Mean L3 in superior cerebellar peduncle on FA skeleton (right)	Neurological	25308	-1	0.0194418	0.0673081	1.17193	8857
225	Mean MD in pontine crossing tract on FA skeleton	Neurological	25105	1	0.0194768	0.0673106	1.17192	8825
101	Mean ICVF in sagittal stratum on FA skeleton (right)	Neurological	25374	2	-0.0194284	0.0673106	1.17192	8869
56	Weighted-mean OD in tract parahippocampal part of cingulum (left)	Neurological	25683	-1	0.019501	0.067313	1.1719	8803
151	Weighted-mean L3 in tract corticospinal tract (right)	Neurological	25632	3	0.0194148	0.0673179	1.17187	8881
82	Mean MD in external capsule on FA skeleton (left)	Neurological	25137	3	-0.0195089	0.0673255	1.17182	8795
224	Mean OD in cerebral peduncle on FA skeleton (right)	Neurological	25406	-1	0.0193554	0.0673274	1.17181	8935
52	Mean L2 in fornix cres+stria terminalis on FA skeleton (right)	Neurological	25286	3	0.0195109	0.0673292	1.1718	8793
31	Volume of grey matter in Cuneal Cortex (right)	Neurological	25845	0	-0.0187272	0.0673335	1.17177	9544
108	Weighted-mean L3 in tract superior longitudinal fasciculus (left)	Neurological	25644	3	0.0194694	0.0673372	1.17174	8830
101	Weighted-mean L2 in tract anterior thalamic radiation (left)	Neurological	25598	3	0.01947	0.0673437	1.1717	8829
197	Mean L1 in posterior limb of internal capsule on FA skeleton (right)	Neurological	25218	3	0.0194166	0.0673538	1.17164	8877
47	Mean L2 in cingulum cingulate gyrus on FA skeleton (right)	Neurological	25282	3	-0.019407	0.0673501	1.17166	8886
126	Mean MD in superior corona radiata on FA skeleton (left)	Neurological	25129	3	0.0194905	0.0673512	1.17165	8810
40	Volume of grey matter in Frontal Orbital Cortex (right)	Neurological	25847	0	0.0187012	0.0673557	1.17163	9569
33	Volume of grey matter in Temporal Pole (left)	Neurological	25796	0	-0.0187179	0.0673547	1.17163	9552
243	Mean MD in posterior thalamic radiation on FA skeleton (left)	Neurological	25133	3	-0.0195031	0.0673602	1.1716	8798
59	Mean L1 in anterior limb of internal capsule on FA skeleton (left)	Neurological	25217	3	0.019494	0.0673642	1.17157	8806
239	Mean L2 in superior fronto-occipital fasciculus on FA skeleton (left)	Neurological	25291	-1	-0.0196316	0.0673642	1.17157	8683
137	Volume of grey matter in Frontal Medial Cortex (right)	Neurological	25831	-1	-0.0187049	0.0673722	1.17152	9564
146	Mean OD in superior fronto-occipital fasciculus on FA skeleton (left)	Neurological	25435	-1	-0.0193857	0.0673736	1.17151	8904
68	Mean MO in inferior cerebellar peduncle on FA skeleton (right)	Neurological	25162	-1	0.0195021	0.0673751	1.1715	8798
67	Weighted-mean FA in tract inferior fronto-occipital fasciculus (right)	Neurological	25501	2	-0.0193636	0.0673788	1.17148	8924
156	Mean ISOVF in sagittal stratum on FA skeleton (right)	Neurological	25470	-1	0.0194713	0.0673882	1.17142	8825
165	Volume of grey matter in Temporal Pole (left)	Neurological	25796	0	0.0187156	0.0673877	1.17142	9552
4	Weighted-mean MD in tract inferior longitudinal fasciculus (right)	Neurological	25530	3	-0.0194495	0.0673845	1.17144	8845
174	Weighted-mean ISOVF in tract posterior thalamic radiation (right)	Neurological	25724	-1	0.0194872	0.0673816	1.17146	8811
63	Volume of grey matter in Occipital Fusiform Gyrus (left)	Neurological	25860	0	-0.0187157	0.0673871	1.17142	9552
168	Weighted-mean L3 in tract uncinate fasciculus (left)	Neurological	25648	3	-0.0193946	0.0673871	1.17142	8895
180	Mean L2 in posterior limb of internal capsule on FA skeleton (right)	Neurological	25266	3	0.0194279	0.0673952	1.17137	8864
72	Weighted-mean L2 in tract medial lemniscus (right)	Neurological	25614	-1	-0.0194345	0.067395	1.17137	8858
5	Mean ICVF in uncinate fasciculus on FA skeleton (left)	Neurological	25389	2	0.0193839	0.067399	1.17135	8904
147	Mean MO in cingulum cingulate gyrus on FA skeleton (right)	Neurological	25186	-1	-0.0194394	0.0674037	1.17132	8853
102	Mean FA in middle cerebellar peduncle on FA skeleton	Neurological	25056	-1	0.0194	0.0674031	1.17132	8889
142	Volume of grey matter in Heschl's Gyrus (includes H1 and H2) (left)	Neurological	25870	0	-0.0187437	0.0674085	1.17129	9522
199	Mean L3 in posterior thalamic radiation on FA skeleton (right)	Neurological	25324	3	-0.0195007	0.0674101	1.17128	8797
104	Weighted-mean L1 in tract forceps major	Neurological	25579	-1	0.0193688	0.0674134	1.17125	8917
21	Weighted-mean ISOVF in tract parahippocampal part of cingulum (left)	Neurological	25710	-1	0.0195573	0.0674122	1.17126	8746
224	Mean L3 in superior longitudinal fasciculus on FA skeleton (left)	Neurological	25337	3	0.0194505	0.0674173	1.17123	8842
19	Volume of hippocampus (right)	Neurological	25020	0	0.0187718	0.067415	1.17124	9493
165	Weighted-mean OD in tract forceps major	Neurological	25687	-1	-0.0194481	0.0674198	1.17121	8844
1	Weighted-mean MD in tract inferior fronto-occipital fasciculus (left)	Neurological	25527	3	0.0194119	0.0674206	1.17121	8877
5	Weighted-mean ICVF in tract inferior longitudinal fasciculus (left)	Neurological	25664	2	0.0194096	0.0674224	1.1712	8879
31	Mean MO in superior longitudinal fasciculus on FA skeleton (left)	Neurological	25193	-1	-0.019393	0.0674256	1.17118	8894
151	Mean ICVF in tapetum on FA skeleton (right)	Neurological	25390	2	-0.0194698	0.0674252	1.17118	8824
122	Weighted-mean L1 in tract medial lemniscus (right)	Neurological	25587	-1	0.0193928	0.0674278	1.17116	8894
48	Volume of grey matter in Planum Polare (left)	Neurological	25868	0	0.0187242	0.0674348	1.17112	9540
62	Weighted-mean MO in tract posterior thalamic radiation (left)	Neurological	25561	-1	-0.0194372	0.0674343	1.17112	8853
253	Volume of grey matter in VIIIa Cerebellum (left)	Neurological	25909	0	0.0187144	0.0674344	1.17112	9550
16	Weighted-mean OD in tract medial lemniscus (left)	Neurological	25694	-1	0.0193955	0.0674358	1.17111	8891
4	Weighted-mean L1 in tract uncinate fasciculus (right)	Neurological	25595	3	-0.0193399	0.0674385	1.17109	8942
175	Mean OD in superior cerebellar peduncle on FA skeleton (left)	Neurological	25405	-1	-0.0193362	0.0674455	1.17105	8945
49	Volume of grey matter in Crus II Cerebellum (left)	Neurological	25903	0	0.0187372	0.0674454	1.17105	9526
166	Mean ISOVF in anterior corona radiata on FA skeleton (left)	Neurological	25463	3	-0.0194718	0.0674431	1.17106	8821
54	Weighted-mean L2 in tract medial lemniscus (right)	Neurological	25614	-1	0.0194309	0.0674453	1.17105	8858
51	Weighted-mean ISOVF in tract uncinate fasciculus (right)	Neurological	25730	-1	0.0195001	0.0674501	1.17102	8795
20	Weighted-mean L3 in tract superior thalamic radiation (left)	Neurological	25646	3	0.0194767	0.0674525	1.171	8816
202	Volume of grey matter in Crus I Cerebellum (left)	Neurological	25900	0	-0.0187145	0.067461	1.17095	9548
55	Volume of grey matter in V Cerebellum (left)	Neurological	25895	0	-0.018702	0.0674581	1.17097	9561
65	Weighted-mean L3 in tract inferior fronto-occipital fasciculus (left)	Neurological	25635	3	-0.0194419	0.0674615	1.17094	8847
40	Volume of ventricular cerebrospinal fluid (normalised for head size)	Neurological	25003	-1	-0.0188243	0.0674606	1.17095	9437
224	Mean L2 in fornix on FA skeleton	Neurological	25253	-1	0.0195795	0.0674628	1.17094	8723
46	Mean MD in cingulum cingulate gyrus on FA skeleton (right)	Neurological	25138	3	-0.0194626	0.0674643	1.17093	8828
106	Weighted-mean FA in tract medial lemniscus (right)	Neurological	25506	-1	0.0194152	0.067466	1.17092	8871
222	Weighted-mean MD in tract cingulate gyrus part of cingulum (right)	Neurological	25520	3	0.0193802	0.0674675	1.17091	8903
67	Mean FA in corticospinal tract on FA skeleton (left)	Neurological	25063	-1	-0.0193793	0.0674801	1.17082	8903
173	Weighted-mean L2 in tract forceps major	Neurological	25606	-1	0.0194655	0.067485	1.17079	8824
62	Mean L3 in fornix on FA skeleton	Neurological	25301	-1	-0.01958	0.067487	1.17078	8721
2	Mean L1 in superior corona radiata on FA skeleton (left)	Neurological	25225	3	-0.019475	0.0674909	1.17075	8815
239	Mean L1 in anterior corona radiata on FA skeleton (left)	Neurological	25223	3	-0.0194592	0.0674965	1.17072	8829
180	Mean L2 in middle cerebellar peduncle on FA skeleton	Neurological	25248	1	0.0194212	0.0675053	1.17066	8863
18	Weighted-mean L3 in tract corticospinal tract (right)	Neurological	25632	3	-0.0194015	0.0675061	1.17066	8881
70	Weighted-mean OD in tract acoustic radiation (left)	Neurological	25677	-1	0.0193925	0.0675095	1.17063	8889
220	Mean L2 in inferior cerebellar peduncle on FA skeleton (left)	Neurological	25259	-1	0.0195075	0.0675167	1.17059	8784
5	Mean L2 in retrolenticular part of internal capsule on FA skeleton (right)	Neurological	25268	3	-0.01944	0.0675193	1.17057	8845
158	Mean L1 in corticospinal tract on FA skeleton (right)	Neurological	25206	1	-0.019435	0.0675272	1.17052	8849
32	Weighted-mean L2 in tract superior longitudinal fasciculus (left)	Neurological	25617	3	-0.0194736	0.0675266	1.17053	8814
11	Mean L2 in posterior thalamic radiation on FA skeleton (left)	Neurological	25277	3	-0.0194903	0.0675258	1.17053	8799
93	Mean OD in superior cerebellar peduncle on FA skeleton (left)	Neurological	25405	-1	0.0193305	0.0675259	1.17053	8945
176	Weighted-mean MO in tract posterior thalamic radiation (left)	Neurological	25561	-1	0.0194304	0.0675305	1.1705	8853
38	Weighted-mean L1 in tract uncinate fasciculus (right)	Neurological	25595	3	-0.0193328	0.0675391	1.17044	8942
204	Weighted-mean MD in tract superior longitudinal fasciculus (left)	Neurological	25536	3	-0.0194651	0.067538	1.17045	8821
153	Mean L3 in anterior corona radiata on FA skeleton (left)	Neurological	25319	3	-0.0194861	0.0675538	1.17035	8801
183	Median T2star in accumbens (left)	Neurological	25038	-1	-0.019624	0.0675495	1.17038	8678
51	Mean L3 in superior longitudinal fasciculus on FA skeleton (right)	Neurological	25336	3	-0.0194507	0.0675537	1.17035	8833
149	Mean MD in uncinate fasciculus on FA skeleton (right)	Neurological	25148	-1	-0.0193794	0.0675554	1.17034	8898
42	Volume of grey matter in Frontal Pole (left)	Neurological	25782	0	-0.0186954	0.0675557	1.17034	9561
234	Weighted-mean ICVF in tract uncinate fasciculus (left)	Neurological	25675	2	0.019384	0.0675519	1.17036	8894
141	Volume of white matter	Neurological	25008	0	0.0186805	0.0675584	1.17032	9576
195	Volume of grey matter in Superior Temporal Gyrus, anterior division (left)	Neurological	25798	0	0.018694	0.0675612	1.1703	9562
28	Mean OD in anterior corona radiata on FA skeleton (right)	Neurological	25414	-1	0.0193595	0.0675601	1.17031	8916
168	Volume of brain stem + 4th ventricle	Neurological	25025	0	0.0186938	0.0675641	1.17028	9562
173	Mean L2 in inferior cerebellar peduncle on FA skeleton (left)	Neurological	25259	-1	0.0195036	0.0675717	1.17024	8784
66	Volume of grey matter in VI Cerebellum (right)	Neurological	25899	0	0.0187169	0.0675707	1.17024	9538
149	Mean MD in anterior corona radiata on FA skeleton (right)	Neurological	25126	3	-0.0194572	0.0675711	1.17024	8826
254	Weighted-mean MD in tract superior thalamic radiation (right)	Neurological	25539	3	0.0194438	0.0675744	1.17022	8838
250	Volume of grey matter in Cuneal Cortex (right)	Neurological	25845	0	-0.0187103	0.0675801	1.17018	9544
60	Mean L2 in retrolenticular part of internal capsule on FA skeleton (right)	Neurological	25268	3	-0.0194354	0.0675836	1.17016	8845
147	Mean L3 in medial lemniscus on FA skeleton (left)	Neurological	25305	-1	0.0194326	0.0675916	1.17011	8847
153	Volume of grey matter in Putamen (left)	Neurological	25882	-1	0.0187369	0.0676086	1.17	9515
51	Volume of grey matter in Crus II Cerebellum (right)	Neurological	25905	0	0.0187248	0.0676124	1.16997	9527
81	Weighted-mean ICVF in tract corticospinal tract (left)	Neurological	25658	2	0.0193451	0.0676102	1.16999	8926
185	Mean ICVF in anterior limb of internal capsule on FA skeleton (right)	Neurological	25360	2	0.0194389	0.0676125	1.16997	8840
64	Volume of grey matter in Pallidum (right)	Neurological	25885	-1	-0.0188087	0.067616	1.16995	9442
110	Mean FA in posterior corona radiata on FA skeleton (right)	Neurological	25082	2	-0.0194673	0.0676153	1.16995	8814
224	Weighted-mean L2 in tract medial lemniscus (left)	Neurological	25613	-1	-0.0194154	0.0676188	1.16993	8861
231	Weighted-mean ICVF in tract forceps minor	Neurological	25661	2	0.0193929	0.0676272	1.16988	8881
243	Volume of brain, grey+white matter	Neurological	25010	0	-0.0186828	0.0676249	1.16989	9569
86	Weighted-mean ISOVF in tract medial lemniscus (right)	Neurological	25722	-1	-0.0194093	0.0676276	1.16988	8866
239	Weighted-mean MO in tract superior thalamic radiation (left)	Neurological	25565	-1	-0.0193809	0.0676265	1.16988	8892
15	Weighted-mean OD in tract medial lemniscus (left)	Neurological	25694	-1	0.0193815	0.0676337	1.16984	8891
137	Mean FA in cingulum cingulate gyrus on FA skeleton (left)	Neurological	25091	2	-0.0193858	0.0676355	1.16983	8887
173	Volume of grey matter in IX Cerebellum (left)	Neurological	25915	0	-0.0186875	0.067643	1.16978	9563
123	Mean MO in inferior cerebellar peduncle on FA skeleton (right)	Neurological	25162	-1	0.019483	0.0676443	1.16977	8798
74	Volume of grey matter in Juxtapositional Lobule Cortex (formerly Supplementary Motor Cortex) (left)	Neurological	25832	-1	0.0186862	0.0676476	1.16975	9564
26	Mean ICVF in posterior limb of internal capsule on FA skeleton (right)	Neurological	25362	2	-0.0194134	0.0676467	1.16975	8861
96	Volume of grey matter in VIIIb Cerebellum (right)	Neurological	25914	0	0.0186859	0.0676508	1.16973	9564
201	Weighted-mean FA in tract corticospinal tract (right)	Neurological	25497	-1	-0.0193561	0.0676549	1.1697	8913
200	Mean L1 in pontine crossing tract on FA skeleton	Neurological	25201	1	0.0194602	0.0676691	1.16961	8817
83	Mean ICVF in superior longitudinal fasciculus on FA skeleton (left)	Neurological	25385	2	0.0194225	0.0676723	1.16959	8851
134	Median BOLD effect (in group-defined amygdala activation mask) for faces-shapes contrast	Neurological	25052	-1	0.0203713	0.0676699	1.1696	8046
114	Volume of grey matter in Crus II Cerebellum (left)	Neurological	25903	0	0.0187214	0.0676768	1.16956	9526
60	Mean MO in cingulum hippocampus on FA skeleton (left)	Neurological	25189	-1	0.0194485	0.0676785	1.16955	8827
58	Weighted-mean FA in tract anterior thalamic radiation (right)	Neurological	25491	2	0.0193496	0.0676851	1.16951	8917
176	Mean MD in superior cerebellar peduncle on FA skeleton (right)	Neurological	25116	-1	-0.0194083	0.0676882	1.16949	8863
18	Volume of thalamus (left)	Neurological	25011	0	0.0186909	0.0676931	1.16946	9556
204	Weighted-mean L2 in tract middle cerebellar peduncle	Neurological	25612	-1	-0.0194561	0.0676957	1.16944	8819
254	Mean L3 in posterior limb of internal capsule on FA skeleton (right)	Neurological	25314	3	0.0194423	0.0677034	1.16939	8831
182	Weighted-mean ISOVF in tract uncinate fasciculus (right)	Neurological	25730	-1	0.019482	0.0677049	1.16938	8795
108	Mean L3 in splenium of corpus callosum on FA skeleton	Neurological	25300	3	0.0194223	0.0677072	1.16937	8849
216	Mean L3 in corticospinal tract on FA skeleton (left)	Neurological	25303	1	-0.0194396	0.0677111	1.16934	8833
212	Weighted-mean L1 in tract forceps minor	Neurological	25580	3	-0.019338	0.0677117	1.16934	8926
47	Mean L2 in external capsule on FA skeleton (left)	Neurological	25281	3	-0.0194778	0.0677163	1.16931	8798
143	Mean FA in superior cerebellar peduncle on FA skeleton (right)	Neurological	25068	-1	0.0193712	0.0677187	1.16929	8895
253	Weighted-mean ICVF in tract superior thalamic radiation (right)	Neurological	25674	2	0.0193994	0.0677364	1.16918	8868
64	Mean MO in cerebral peduncle on FA skeleton (right)	Neurological	25166	-1	0.0193673	0.0677426	1.16914	8897
220	Volume of grey matter in Supracalcarine Cortex (left)	Neurological	25874	0	0.0187079	0.0677452	1.16912	9535
244	Weighted-mean MD in tract parahippocampal part of cingulum (right)	Neurological	25522	-1	0.0194986	0.0677516	1.16908	8777
58	Mean L3 in cingulum hippocampus on FA skeleton (left)	Neurological	25333	-1	-0.0193982	0.0677537	1.16907	8868
120	Weighted-mean L2 in tract forceps minor	Neurological	25607	3	0.0193773	0.067755	1.16906	8887
119	Volume of caudate (left)	Neurological	25013	0	-0.0187206	0.0677608	1.16902	9521
52	Mean ICVF in anterior limb of internal capsule on FA skeleton (left)	Neurological	25361	2	-0.0194383	0.0677606	1.16902	8831
232	Mean FA in external capsule on FA skeleton (right)	Neurological	25088	2	0.0194079	0.0677712	1.16896	8858
4	Mean ICVF in posterior thalamic radiation on FA skeleton (left)	Neurological	25373	2	0.0194111	0.0677725	1.16895	8855
116	Weighted-mean ISOVF in tract middle cerebellar peduncle	Neurological	25720	-1	-0.0194261	0.0677769	1.16892	8841
195	Mean MO in superior corona radiata on FA skeleton (left)	Neurological	25177	-1	0.0193746	0.0677787	1.16891	8888
101	Weighted-mean FA in tract inferior longitudinal fasciculus (left)	Neurological	25502	2	-0.0193708	0.0677855	1.16886	8891
165	Volume of grey matter in V Cerebellum (left)	Neurological	25895	0	0.0186795	0.0677892	1.16884	9561
162	Mean ICVF in sagittal stratum on FA skeleton (right)	Neurological	25374	2	0.0193947	0.0677873	1.16885	8869
185	Weighted-mean MO in tract forceps major	Neurological	25552	-1	0.0194344	0.0677845	1.16887	8833
232	Weighted-mean ISOVF in tract posterior thalamic radiation (left)	Neurological	25723	-1	-0.0195075	0.0677833	1.16888	8767
138	Mean ISOVF in posterior thalamic radiation on FA skeleton (left)	Neurological	25469	-1	-0.0194772	0.0677882	1.16885	8794
105	Mean L2 in tapetum on FA skeleton (right)	Neurological	25294	-1	-0.0194776	0.0677975	1.16879	8793
80	Mean MD in medial lemniscus on FA skeleton (right)	Neurological	25112	1	-0.0194083	0.0677966	1.16879	8856
241	Mean MO in external capsule on FA skeleton (right)	Neurological	25184	-1	0.019392	0.0678095	1.16871	8870
251	Mean FA in posterior limb of internal capsule on FA skeleton (left)	Neurological	25075	2	-0.0193964	0.0678099	1.16871	8866
140	Median z-statistic (in group-defined mask) for shapes activation	Neurological	25042	-1	-0.0202456	0.0678083	1.16872	8138
120	Volume of grey matter in Planum Polare (right)	Neurological	25869	0	0.0186967	0.067809	1.16871	9542
92	Mean MD in superior corona radiata on FA skeleton (right)	Neurological	25128	3	0.0194391	0.0678118	1.16869	8827
176	Mean MD in fornix cres+stria terminalis on FA skeleton (right)	Neurological	25142	3	-0.0194893	0.0678199	1.16864	8781
92	Weighted-mean L2 in tract inferior longitudinal fasciculus (right)	Neurological	25611	3	0.0194298	0.0678187	1.16865	8835
237	Weighted-mean MD in tract superior longitudinal fasciculus (right)	Neurological	25537	3	-0.0194438	0.0678227	1.16863	8822
9	Volume of grey matter in VIIIa Cerebellum (left)	Neurological	25909	0	0.0186877	0.0678267	1.1686	9550
111	Mean MO in anterior limb of internal capsule on FA skeleton (right)	Neurological	25168	-1	0.0193865	0.0678257	1.16861	8874
92	Mean L3 in anterior corona radiata on FA skeleton (left)	Neurological	25319	3	0.0194665	0.067829	1.16858	8801
185	Weighted-mean ICVF in tract forceps minor	Neurological	25661	2	0.0193784	0.0678326	1.16856	8881
89	Volume of grey matter in Frontal Operculum Cortex (right)	Neurological	25863	0	-0.0186912	0.0678329	1.16856	9546
118	Weighted-mean MD in tract medial lemniscus (right)	Neurological	25533	-1	0.0193837	0.0678355	1.16854	8876
16	Mean L3 in fornix on FA skeleton	Neurological	25301	-1	-0.0195549	0.0678395	1.16852	8721
24	Mean MD in tapetum on FA skeleton (left)	Neurological	25151	3	-0.0194897	0.0678466	1.16847	8779
33	Mean ISOVF in anterior corona radiata on FA skeleton (left)	Neurological	25463	3	0.0194428	0.0678523	1.16844	8821
224	Mean L1 in genu of corpus callosum on FA skeleton	Neurological	25202	3	0.0193956	0.0678526	1.16843	8864
3	Mean ICVF in anterior corona radiata on FA skeleton (right)	Neurological	25366	2	0.0194195	0.0678549	1.16842	8842
185	Mean ICVF in genu of corpus callosum on FA skeleton	Neurological	25346	2	0.0193918	0.0678592	1.16839	8867
252	Weighted-mean MO in tract uncinate fasciculus (left)	Neurological	25567	-1	0.0193851	0.0678612	1.16838	8873
69	Weighted-mean MO in tract cingulate gyrus part of cingulum (right)	Neurological	25547	-1	-0.0194024	0.0678651	1.16835	8857
113	90th percentile of z-statistic (in group-defined mask) for faces-shapes contrast	Neurological	25766	-1	-0.0203113	0.0678672	1.16834	8082
128	Mean L3 in uncinate fasciculus on FA skeleton (right)	Neurological	25340	-1	-0.0193935	0.067866	1.16835	8865
30	Volume of grey matter in Supramarginal Gyrus, posterior division (left)	Neurological	25820	-1	-0.0186693	0.0678676	1.16834	9566
185	Volume of accumbens (right)	Neurological	25024	-1	0.0186837	0.0678714	1.16831	9551
117	Mean OD in posterior corona radiata on FA skeleton (left)	Neurological	25419	-1	0.0193647	0.0678725	1.16831	8891
220	Mean MO in pontine crossing tract on FA skeleton	Neurological	25153	-1	0.019319	0.0678747	1.16829	8933
4	Volume of grey matter in Angular Gyrus (left)	Neurological	25822	-1	-0.0186824	0.0678759	1.16828	9552
11	Volume of grey matter in Middle Temporal Gyrus, anterior division (left)	Neurological	25802	0	0.0186727	0.0678885	1.1682	9561
2	Volume of grey matter in Temporal Pole (left)	Neurological	25796	0	0.0186813	0.0678923	1.16818	9552
64	Mean OD in tapetum on FA skeleton (left)	Neurological	25439	-1	0.0194015	0.0678928	1.16818	8856
60	Mean OD in superior corona radiata on FA skeleton (right)	Neurological	25416	-1	0.0193896	0.0678904	1.16819	8867
152	Mean L3 in genu of corpus callosum on FA skeleton	Neurological	25298	3	-0.0194299	0.0678952	1.16816	8830
31	Mean MD in tapetum on FA skeleton (left)	Neurological	25151	3	0.0194856	0.0679048	1.1681	8779
114	Mean MO in cerebral peduncle on FA skeleton (left)	Neurological	25167	-1	-0.0193706	0.0679123	1.16805	8883
23	Mean OD in fornix cres+stria terminalis on FA skeleton (right)	Neurological	25430	-1	-0.0194164	0.0679143	1.16804	8841
3	Weighted-mean MD in tract superior thalamic radiation (left)	Neurological	25538	3	-0.0194559	0.0679166	1.16802	8805
92	Mean ISOVF in genu of corpus callosum on FA skeleton	Neurological	25442	-1	0.0194726	0.0679159	1.16803	8790
170	Weighted-mean L1 in tract forceps major	Neurological	25579	-1	0.0193332	0.0679191	1.16801	8917
39	Volume of grey matter in Superior Temporal Gyrus, posterior division (left)	Neurological	25800	0	0.0186999	0.0679213	1.16799	9531
201	Median T2star in putamen (right)	Neurological	25031	-1	-0.0194864	0.0679239	1.16798	8777
185	Mean ISOVF in genu of corpus callosum on FA skeleton	Neurological	25442	-1	-0.0194718	0.0679266	1.16796	8790
194	Volume of grey matter in Inferior Frontal Gyrus, pars triangularis (left)	Neurological	25790	-1	0.0186975	0.0679278	1.16795	9533
224	Mean MD in splenium of corpus callosum on FA skeleton	Neurological	25108	3	0.0193936	0.0679267	1.16796	8861
240	Mean L3 in anterior limb of internal capsule on FA skeleton (right)	Neurological	25312	3	-0.0194849	0.0679297	1.16794	8778
242	Mean ISOVF in inferior cerebellar peduncle on FA skeleton (left)	Neurological	25451	-1	0.0194845	0.0679351	1.16791	8778
18	Mean ISOVF in pontine crossing tract on FA skeleton	Neurological	25441	1	-0.0194458	0.0679346	1.16791	8813
117	Volume of grey matter in Angular Gyrus (left)	Neurological	25822	-1	0.0186782	0.0679375	1.16789	9552
2	Volume of grey matter in Lingual Gyrus (left)	Neurological	25852	0	0.0186816	0.0679453	1.16784	9548
226	Mean L2 in superior cerebellar peduncle on FA skeleton (right)	Neurological	25260	-1	-0.0193974	0.0679504	1.16781	8856
252	Mean L1 in superior longitudinal fasciculus on FA skeleton (left)	Neurological	25241	3	0.0194225	0.0679534	1.16779	8833
101	Weighted-mean FA in tract inferior fronto-occipital fasciculus (right)	Neurological	25501	2	-0.0193225	0.0679628	1.16773	8924
138	Weighted-mean MD in tract inferior fronto-occipital fasciculus (left)	Neurological	25527	3	-0.0193736	0.0679628	1.16773	8877
127	Mean MO in anterior limb of internal capsule on FA skeleton (left)	Neurological	25169	-1	-0.0193888	0.0679638	1.16772	8863
136	Total volume of white matter hyperintensities (from T1 and T2_FLAIR images)	Neurological	25781	-1	-0.0193046	0.0679567	1.16777	8941
236	Mean OD in cerebral peduncle on FA skeleton (right)	Neurological	25406	-1	0.0193105	0.067965	1.16771	8935
111	Mean FA in posterior limb of internal capsule on FA skeleton (left)	Neurological	25075	2	0.0193856	0.0679635	1.16772	8866
63	Volume of grey matter in Planum Polare (right)	Neurological	25869	0	-0.0186865	0.0679589	1.16775	9542
161	Discrepancy between T1 brain image and standard-space brain template (linearly-aligned)	Neurological	25731	-1	0.0187366	0.0679595	1.16775	9491
230	Weighted-mean ICVF in tract superior longitudinal fasciculus (left)	Neurological	25671	2	0.0193981	0.0679718	1.16767	8854
42	Volume of grey matter in Parietal Operculum Cortex (left)	Neurological	25866	0	-0.0186721	0.0679701	1.16768	9556
70	Weighted-mean OD in tract anterior thalamic radiation (right)	Neurological	25680	-1	0.019323	0.0679719	1.16767	8923
51	Mean MD in retrolenticular part of internal capsule on FA skeleton (left)	Neurological	25125	3	-0.0194352	0.0679751	1.16765	8820
57	Mean MD in medial lemniscus on FA skeleton (right)	Neurological	25112	1	-0.019395	0.0679848	1.16759	8856
89	Mean MD in uncinate fasciculus on FA skeleton (right)	Neurological	25148	-1	0.019349	0.0679873	1.16757	8898
30	Mean FA in retrolenticular part of internal capsule on FA skeleton (left)	Neurological	25077	2	-0.0193753	0.0679852	1.16759	8874
23	Volume of grey matter in Planum Temporale (left)	Neurological	25872	0	-0.0187077	0.0679942	1.16753	9518
186	Mean MO in sagittal stratum on FA skeleton (right)	Neurological	25182	-1	0.0193877	0.0679954	1.16752	8862
199	Volume of grey matter in Postcentral Gyrus (left)	Neurological	25814	0	0.0186794	0.0679913	1.16755	9547
70	Volume of grey matter in Juxtapositional Lobule Cortex (formerly Supplementary Motor Cortex) (right)	Neurological	25833	-1	-0.018667	0.0679878	1.16757	9560
234	Weighted-mean MO in tract superior longitudinal fasciculus (right)	Neurological	25564	-1	-0.0193419	0.0679952	1.16752	8904
28	Volume of grey matter in Inferior Temporal Gyrus, temporooccipital part (left)	Neurological	25812	-1	-0.0186629	0.0679897	1.16756	9564
5	Volume of grey matter in VIIb Cerebellum (left)	Neurological	25906	0	0.0187157	0.0679915	1.16755	9510
200	Volume of grey matter in Thalamus (right)	Neurological	25879	-1	-0.0186649	0.0680032	1.16747	9561
233	Mean OD in anterior corona radiata on FA skeleton (left)	Neurological	25415	-1	0.0193305	0.0680038	1.16747	8914
201	Weighted-mean OD in tract superior thalamic radiation (left)	Neurological	25700	2	0.0194055	0.0680066	1.16745	8845
87	Mean OD in external capsule on FA skeleton (right)	Neurological	25424	-1	0.0193009	0.0680084	1.16744	8941
51	Mean OD in genu of corpus callosum on FA skeleton	Neurological	25394	-1	-0.0192717	0.0680106	1.16742	8968
120	Weighted-mean FA in tract inferior fronto-occipital fasciculus (left)	Neurological	25500	2	-0.0193373	0.0680142	1.1674	8907
121	Mean FA in cerebral peduncle on FA skeleton (left)	Neurological	25071	-1	0.0193313	0.0680226	1.16735	8912
98	Weighted-mean MD in tract parahippocampal part of cingulum (left)	Neurological	25521	-1	-0.0195218	0.0680221	1.16735	8739
125	Mean ICVF in anterior corona radiata on FA skeleton (right)	Neurological	25366	2	-0.0194077	0.0680222	1.16735	8842
140	Weighted-mean FA in tract uncinate fasciculus (right)	Neurological	25514	2	-0.0193366	0.068025	1.16733	8907
223	Mean L2 in superior corona radiata on FA skeleton (right)	Neurological	25272	3	0.019397	0.0680348	1.16727	8851
33	Volume of grey matter in Middle Frontal Gyrus (right)	Neurological	25789	0	-0.0186628	0.0680348	1.16727	9561
193	Volume of grey matter in Planum Temporale (right)	Neurological	25873	0	0.0186902	0.0680346	1.16727	9533
198	Weighted-mean MO in tract posterior thalamic radiation (right)	Neurological	25562	-1	0.019379	0.0680417	1.16722	8867
234	Weighted-mean MD in tract corticospinal tract (left)	Neurological	25523	-1	-0.0193182	0.0680398	1.16724	8923
202	Weighted-mean ISOVF in tract inferior fronto-occipital fasciculus (left)	Neurological	25716	3	0.0194182	0.0680449	1.1672	8831
225	Volume of putamen (right)	Neurological	25016	0	0.0186836	0.0680456	1.1672	9539
8	Weighted-mean L1 in tract anterior thalamic radiation (right)	Neurological	25572	3	0.0193675	0.0680498	1.16717	8877
80	Mean L1 in posterior thalamic radiation on FA skeleton (right)	Neurological	25228	-1	-0.0193878	0.0680557	1.16714	8858
159	Mean MO in body of corpus callosum on FA skeleton	Neurological	25155	-1	-0.0194572	0.0680555	1.16714	8795
219	Mean MO in posterior corona radiata on FA skeleton (right)	Neurological	25178	-1	0.0193791	0.0680554	1.16714	8866
171	Weighted-mean OD in tract acoustic radiation (left)	Neurological	25677	-1	-0.019354	0.0680554	1.16714	8889
195	Mean L3 in corticospinal tract on FA skeleton (right)	Neurological	25302	1	-0.019427	0.0680602	1.16711	8822
43	Mean MO in tapetum on FA skeleton (right)	Neurological	25198	-1	-0.0194882	0.0680714	1.16704	8766
236	Weighted-mean ISOVF in tract inferior longitudinal fasciculus (right)	Neurological	25719	3	0.0194229	0.0680719	1.16703	8825
249	Mean L2 in superior longitudinal fasciculus on FA skeleton (right)	Neurological	25288	3	0.0194196	0.0680725	1.16703	8828
226	Mean MO in tapetum on FA skeleton (right)	Neurological	25198	-1	0.0194881	0.068073	1.16703	8766
31	Volume of grey matter in Temporal Pole (right)	Neurological	25797	0	-0.0186606	0.0680824	1.16696	9560
163	Mean ISOVF in posterior corona radiata on FA skeleton (right)	Neurological	25466	3	0.0194427	0.068088	1.16693	8806
92	Weighted-mean L2 in tract anterior thalamic radiation (left)	Neurological	25598	3	0.0194171	0.0680913	1.16691	8829
230	Mean L3 in sagittal stratum on FA skeleton (left)	Neurological	25327	3	-0.0193887	0.0680898	1.16692	8855
48	Mean L3 in medial lemniscus on FA skeleton (left)	Neurological	25305	-1	-0.0193973	0.0680929	1.1669	8847
148	Weighted-mean FA in tract medial lemniscus (left)	Neurological	25505	-1	0.0193786	0.0680936	1.16689	8864
131	Mean ISOVF in posterior corona radiata on FA skeleton (right)	Neurological	25466	3	0.0194423	0.0680946	1.16689	8806
195	Volume of grey matter in IX Cerebellum (left)	Neurological	25915	0	-0.0186565	0.0680989	1.16686	9563
222	Mean ISOVF in posterior thalamic radiation on FA skeleton (left)	Neurological	25469	-1	0.0194552	0.068099	1.16686	8794
94	90th percentile of BOLD effect (in group-defined amygdala activation mask) for faces-shapes contrast	Neurological	25767	-1	-0.0202981	0.0680971	1.16687	8079
37	Volume of grey matter in Superior Temporal Gyrus, posterior division (right)	Neurological	25801	0	-0.0186691	0.068101	1.16685	9550
25	Mean OD in medial lemniscus on FA skeleton (left)	Neurological	25401	-1	-0.0193508	0.0681018	1.16684	8889
101	Mean L3 in genu of corpus callosum on FA skeleton	Neurological	25298	3	0.0194152	0.0681032	1.16683	8830
82	Volume of grey matter in Frontal Orbital Cortex (left)	Neurological	25846	0	-0.0186656	0.0681085	1.1668	9553
127	Weighted-mean MD in tract inferior fronto-occipital fasciculus (left)	Neurological	25527	3	-0.0193621	0.0681268	1.16668	8877
9	Mean time to correctly identify matches	Neurological	20023	-1	-0.00707033	0.0681318	1.16665	66564
48	Volume of grey matter in Subcallosal Cortex (left)	Neurological	25834	0	0.0186726	0.0681351	1.16663	9544
125	Mean FA in medial lemniscus on FA skeleton (left)	Neurological	25065	-1	0.0193505	0.068137	1.16662	8887
173	Volume of grey matter in Caudate (left)	Neurological	25880	-1	0.018795	0.0681365	1.16662	9420
119	Mean OD in superior fronto-occipital fasciculus on FA skeleton (right)	Neurological	25434	-1	-0.0192984	0.0681379	1.16661	8935
138	Mean L1 in cerebral peduncle on FA skeleton (left)	Neurological	25215	-1	-0.0193292	0.0681456	1.16656	8906
85	Mean L2 in superior corona radiata on FA skeleton (left)	Neurological	25273	3	-0.0194163	0.0681506	1.16653	8826
221	Mean L2 in sagittal stratum on FA skeleton (left)	Neurological	25279	3	0.0193829	0.0681569	1.16649	8856
83	Mean OD in posterior thalamic radiation on FA skeleton (left)	Neurological	25421	-1	0.0194105	0.0681543	1.16651	8831
186	Volume of grey matter in Insular Cortex (right)	Neurological	25785	0	-0.0186574	0.0681577	1.16648	9558
238	Volume of grey matter in Crus II Cerebellum (vermis)	Neurological	25904	-1	-0.0186643	0.0681565	1.16649	9551
223	Mean MO in fornix cres+stria terminalis on FA skeleton (right)	Neurological	25190	-1	-0.0194023	0.0681618	1.16646	8838
198	Mean L2 in retrolenticular part of internal capsule on FA skeleton (right)	Neurological	25268	3	-0.0193944	0.0681646	1.16644	8845
198	Weighted-mean ISOVF in tract forceps major	Neurological	25714	-1	-0.0194142	0.0681649	1.16644	8827
237	Weighted-mean L1 in tract posterior thalamic radiation (left)	Neurological	25588	3	-0.01937	0.0681688	1.16641	8867
97	Mean MO in medial lemniscus on FA skeleton (left)	Neurological	25161	-1	0.0193861	0.0681737	1.16638	8852
92	Mean L2 in posterior thalamic radiation on FA skeleton (left)	Neurological	25277	3	0.0194444	0.0681735	1.16638	8799
176	Volume of grey matter in Supracalcarine Cortex (left)	Neurological	25874	0	0.0186787	0.0681756	1.16637	9535
202	Weighted-mean ISOVF in tract inferior longitudinal fasciculus (left)	Neurological	25718	3	0.0194197	0.0681804	1.16634	8821
236	Mean ISOVF in fornix cres+stria terminalis on FA skeleton (right)	Neurological	25478	3	-0.0194692	0.0681833	1.16632	8776
148	Weighted-mean MO in tract anterior thalamic radiation (right)	Neurological	25545	-1	-0.0193387	0.0681811	1.16634	8895
37	Volume of grey matter in Frontal Operculum Cortex (left)	Neurological	25862	0	-0.0186733	0.0681834	1.16632	9540
215	Mean L2 in anterior limb of internal capsule on FA skeleton (left)	Neurological	25265	3	0.0194469	0.0681853	1.16631	8796
230	Mean MD in anterior corona radiata on FA skeleton (left)	Neurological	25127	3	-0.0194529	0.0681946	1.16625	8790
243	Volume of grey matter in Postcentral Gyrus (right)	Neurological	25815	0	0.0186703	0.0681985	1.16623	9542
109	Mean ISOVF in splenium of corpus callosum on FA skeleton	Neurological	25444	-1	0.0193887	0.0681987	1.16622	8848
43	Weighted-mean MD in tract acoustic radiation (right)	Neurological	25516	-1	0.0193473	0.0681975	1.16623	8886
90	Weighted-mean L3 in tract superior longitudinal fasciculus (left)	Neurological	25644	3	-0.0194087	0.0681953	1.16625	8830
92	Weighted-mean L2 in tract uncinate fasciculus (right)	Neurological	25622	3	0.0193382	0.068204	1.16619	8894
215	Mean MO in medial lemniscus on FA skeleton (right)	Neurological	25160	-1	-0.0194138	0.0682168	1.16611	8824
132	Mean ISOVF in medial lemniscus on FA skeleton (right)	Neurological	25448	1	-0.0194378	0.0682198	1.16609	8802
98	Mean OD in medial lemniscus on FA skeleton (right)	Neurological	25400	-1	0.0193377	0.0682261	1.16605	8893
224	Mean FA in external capsule on FA skeleton (right)	Neurological	25088	2	-0.0193755	0.0682312	1.16602	8858
244	Weighted-mean ISOVF in tract posterior thalamic radiation (right)	Neurological	25724	-1	0.0194267	0.0682364	1.16598	8811
219	Mean L2 in pontine crossing tract on FA skeleton	Neurological	25249	1	-0.019362	0.0682362	1.16599	8870
92	Volume of grey matter in Occipital Pole (left)	Neurological	25876	0	-0.018649	0.0682394	1.16596	9561
210	Mean MD in cerebral peduncle on FA skeleton (right)	Neurological	25118	-1	-0.0193312	0.0682407	1.16596	8898
83	Volume of ventricular cerebrospinal fluid (normalised for head size)	Neurological	25003	-1	-0.0187705	0.0682477	1.16591	9437
252	Mean L1 in cingulum hippocampus on FA skeleton (right)	Neurological	25236	-1	-0.0193373	0.0682465	1.16592	8892
96	Volume of grey matter in Occipital Fusiform Gyrus (right)	Neurological	25861	0	0.0186417	0.0682454	1.16593	9568
4	Volume of grey matter in Temporal Pole (left)	Neurological	25796	0	0.0186571	0.0682487	1.16591	9552
51	Mean L1 in uncinate fasciculus on FA skeleton (left)	Neurological	25245	-1	0.0193543	0.0682535	1.16588	8876
5	Mean MD in retrolenticular part of internal capsule on FA skeleton (left)	Neurological	25125	3	-0.0194153	0.0682588	1.16584	8820
170	Volume of grey matter in Pallidum (right)	Neurological	25885	-1	-0.0187646	0.0682619	1.16582	9442
23	Weighted-mean MD in tract forceps minor	Neurological	25526	3	-0.0193446	0.0682672	1.16579	8884
132	Mean OD in anterior corona radiata on FA skeleton (right)	Neurological	25414	-1	-0.0193099	0.0682668	1.16579	8916
5	Mean MD in fornix cres+stria terminalis on FA skeleton (left)	Neurological	25143	-1	-0.0194312	0.0682671	1.16579	8805
165	Volume of grey matter	Neurological	25006	0	0.0186309	0.0682756	1.16573	9577
53	Median T2star in putamen (left)	Neurological	25030	-1	0.0194671	0.0682763	1.16573	8772
126	Volume of grey matter in Occipital Pole (right)	Neurological	25877	0	-0.0186471	0.0682813	1.1657	9560
237	Mean FA in posterior thalamic radiation on FA skeleton (left)	Neurological	25085	2	0.0193934	0.0682877	1.16566	8838
138	Weighted-mean L1 in tract superior thalamic radiation (right)	Neurological	25593	3	-0.01938	0.0682915	1.16563	8850
107	Mean L3 in cingulum hippocampus on FA skeleton (right)	Neurological	25332	-1	-0.0193659	0.0682905	1.16564	8863
116	Mean MD in medial lemniscus on FA skeleton (right)	Neurological	25112	1	-0.0193731	0.0682967	1.1656	8856
234	Mean L3 in posterior limb of internal capsule on FA skeleton (left)	Neurological	25315	3	-0.0193641	0.0683	1.16558	8864
65	Volume of grey matter in VIIIa Cerebellum (right)	Neurological	25911	0	0.0186515	0.0683026	1.16556	9554
216	Weighted-mean MD in tract parahippocampal part of cingulum (left)	Neurological	25521	-1	0.019502	0.0683016	1.16557	8739
109	Volume of grey matter in X Cerebellum (left)	Neurological	25918	-1	-0.0186755	0.0683101	1.16552	9529
216	Mean L1 in superior corona radiata on FA skeleton (right)	Neurological	25224	3	0.0194047	0.0683146	1.16549	8826
14	Weighted-mean MO in tract parahippocampal part of cingulum (right)	Neurological	25549	-1	-0.019373	0.0683141	1.16549	8855
30	Weighted-mean MO in tract posterior thalamic radiation (right)	Neurological	25562	-1	-0.0193593	0.0683213	1.16544	8867
173	Mean OD in body of corpus callosum on FA skeleton	Neurological	25395	-1	0.0192465	0.068326	1.16541	8971
71	Weighted-mean MO in tract forceps major	Neurological	25552	-1	0.0193963	0.0683257	1.16542	8833
244	Mean OD in posterior corona radiata on FA skeleton (left)	Neurological	25419	-1	-0.0193325	0.0683316	1.16538	8891
140	Mean ICVF in medial lemniscus on FA skeleton (left)	Neurological	25353	-1	-0.0193497	0.0683346	1.16536	8875
6	Mean ICVF in cingulum cingulate gyrus on FA skeleton (right)	Neurological	25378	2	-0.0193499	0.068332	1.16538	8875
114	Mean L2 in inferior cerebellar peduncle on FA skeleton (right)	Neurological	25258	-1	-0.0194147	0.06833	1.16539	8816
165	Volume of grey matter in Middle Temporal Gyrus, posterior division (right)	Neurological	25805	0	0.0186459	0.0683287	1.1654	9558
173	Mean L3 in superior longitudinal fasciculus on FA skeleton (right)	Neurological	25336	3	0.0193956	0.0683345	1.16536	8833
66	Mean L3 in superior longitudinal fasciculus on FA skeleton (left)	Neurological	25337	3	0.0193855	0.0683386	1.16533	8842
51	Weighted-mean OD in tract superior thalamic radiation (right)	Neurological	25701	2	0.0193927	0.0683458	1.16529	8835
61	Volume of grey matter in VI Cerebellum (vermis)	Neurological	25898	0	-0.0186611	0.0683484	1.16527	9541
223	Mean OD in medial lemniscus on FA skeleton (right)	Neurological	25400	-1	0.0193288	0.0683525	1.16525	8893
211	Mean L3 in sagittal stratum on FA skeleton (right)	Neurological	25326	3	-0.0193901	0.0683512	1.16525	8837
193	Weighted-mean L2 in tract acoustic radiation (left)	Neurological	25596	-1	-0.019342	0.0683516	1.16525	8881
162	Mean MD in superior corona radiata on FA skeleton (left)	Neurological	25129	3	-0.019419	0.0683616	1.16519	8810
112	Volume of grey matter in Caudate (left)	Neurological	25880	-1	-0.0187797	0.0683617	1.16519	9420
83	Median BOLD effect (in group-defined amygdala activation mask) for faces-shapes contrast	Neurological	25052	-1	-0.0203198	0.0683669	1.16515	8046
145	Weighted-mean L2 in tract medial lemniscus (right)	Neurological	25614	-1	-0.019366	0.0683669	1.16515	8858
166	Mean tfMRI head motion, averaged across space and time points	Neurological	25742	-1	-0.0203503	0.0683647	1.16517	8022
252	Mean FA in cingulum hippocampus on FA skeleton (right)	Neurological	25092	-1	-0.0193571	0.0683689	1.16514	8866
204	Mean OD in anterior corona radiata on FA skeleton (left)	Neurological	25415	-1	0.019304	0.0683816	1.16506	8914
141	Volume of grey matter in IX Cerebellum (right)	Neurological	25917	0	-0.0186257	0.0683815	1.16506	9575
159	Weighted-mean FA in tract medial lemniscus (left)	Neurological	25505	-1	0.0193584	0.0683816	1.16506	8864
202	Mean L3 in cingulum cingulate gyrus on FA skeleton (left)	Neurological	25331	3	0.0193597	0.068379	1.16508	8863
150	Weighted-mean FA in tract superior thalamic radiation (left)	Neurological	25511	2	-0.0193832	0.0683873	1.16502	8841
5	Volume of grey matter in Temporal Occipital Fusiform Cortex (left)	Neurological	25858	0	0.0186664	0.0683871	1.16503	9533
47	Mean MO in splenium of corpus callosum on FA skeleton	Neurological	25156	-1	0.0193143	0.0683902	1.16501	8904
51	Mean ICVF in genu of corpus callosum on FA skeleton	Neurological	25346	2	0.0193543	0.0683939	1.16498	8867
131	Mean FA in pontine crossing tract on FA skeleton	Neurological	25057	-1	0.0193474	0.0683985	1.16495	8873
151	Weighted-mean L2 in tract medial lemniscus (right)	Neurological	25614	-1	-0.0193632	0.0684068	1.1649	8858
209	Mean OD in cingulum hippocampus on FA skeleton (right)	Neurological	25428	-1	0.0193531	0.0684106	1.16488	8867
95	Mean L3 in body of corpus callosum on FA skeleton	Neurological	25299	3	0.0193955	0.0684142	1.16485	8828
117	Mean MO in inferior cerebellar peduncle on FA skeleton (right)	Neurological	25162	-1	0.0194286	0.068414	1.16485	8798
200	Mean OD in corticospinal tract on FA skeleton (right)	Neurological	25398	-1	0.0193319	0.0684171	1.16484	8886
11	Mean L2 in sagittal stratum on FA skeleton (left)	Neurological	25279	3	-0.0193644	0.0684209	1.16481	8856
142	Volume of grey matter in Temporal Fusiform Cortex, anterior division (left)	Neurological	25854	0	-0.0186333	0.0684279	1.16477	9564
197	Volume of putamen (right)	Neurological	25016	0	-0.018657	0.0684379	1.1647	9539
90	Weighted-mean OD in tract superior longitudinal fasciculus (right)	Neurological	25699	-1	0.0193476	0.0684417	1.16468	8870
47	Mean FA in inferior cerebellar peduncle on FA skeleton (left)	Neurological	25067	-1	0.0193901	0.0684453	1.16466	8831
148	Weighted-mean L3 in tract posterior thalamic radiation (left)	Neurological	25642	3	-0.0194384	0.0684469	1.16465	8787
94	Mean L1 in external capsule on FA skeleton (right)	Neurological	25232	-1	0.0194149	0.0684518	1.16462	8808
230	Weighted-mean L2 in tract posterior thalamic radiation (left)	Neurological	25615	3	-0.0194412	0.0684555	1.16459	8784
128	Mean MD in inferior cerebellar peduncle on FA skeleton (right)	Neurological	25114	-1	-0.0193509	0.0684571	1.16458	8866
11	Weighted-mean L2 in tract anterior thalamic radiation (right)	Neurological	25599	3	-0.0193936	0.0684574	1.16458	8827
70	Mean L3 in corticospinal tract on FA skeleton (right)	Neurological	25302	1	-0.0193989	0.06846	1.16456	8822
80	Volume of accumbens (left)	Neurological	25023	0	-0.0186446	0.0684627	1.16455	9550
46	Mean MD in superior fronto-occipital fasciculus on FA skeleton (right)	Neurological	25146	-1	-0.0194839	0.0684639	1.16454	8745
104	Volumetric scaling from T1 head image to standard space	Neurological	25000	-1	-0.018585	0.0684674	1.16452	9611
35	Mean L1 in superior cerebellar peduncle on FA skeleton (right)	Neurological	25212	-1	0.0192978	0.0684713	1.16449	8914
247	Weighted-mean ISOVF in tract posterior thalamic radiation (right)	Neurological	25724	-1	-0.01941	0.0684752	1.16447	8811
79	Volume of grey matter in Frontal Orbital Cortex (left)	Neurological	25846	0	0.0186405	0.0684808	1.16443	9553
123	Weighted-mean OD in tract middle cerebellar peduncle	Neurological	25693	-1	0.0192688	0.0684839	1.16441	8940
64	Mean FA in retrolenticular part of internal capsule on FA skeleton (left)	Neurological	25077	2	0.0193403	0.0684841	1.16441	8874
120	Volume of grey matter in VIIIb Cerebellum (vermis)	Neurological	25913	0	0.0186241	0.0684917	1.16436	9569
230	Weighted-mean FA in tract anterior thalamic radiation (left)	Neurological	25490	2	0.0193245	0.0684916	1.16436	8888
43	Mean ISOVF in cingulum cingulate gyrus on FA skeleton (right)	Neurological	25474	-1	0.019365	0.0684909	1.16437	8851
196	Weighted-mean L2 in tract anterior thalamic radiation (left)	Neurological	25598	3	-0.0193886	0.0684973	1.16433	8829
244	Volume of grey matter in VIIb Cerebellum (right)	Neurological	25908	0	-0.0186697	0.0684965	1.16433	9522
178	Volume of grey matter in Pallidum (left)	Neurological	25884	-1	0.0187387	0.0684973	1.16433	9452
189	Mean MO in superior fronto-occipital fasciculus on FA skeleton (left)	Neurological	25195	-1	-0.0195941	0.0684948	1.16434	8645
221	Weighted-mean L2 in tract inferior fronto-occipital fasciculus (left)	Neurological	25608	3	0.0193444	0.0685041	1.16428	8869
47	Weighted-mean FA in tract inferior longitudinal fasciculus (right)	Neurological	25503	2	0.0193288	0.0685085	1.16426	8883
148	Weighted-mean L1 in tract medial lemniscus (left)	Neurological	25586	-1	-0.0193266	0.0685089	1.16425	8885
25	Weighted-mean OD in tract posterior thalamic radiation (left)	Neurological	25696	-1	-0.0193014	0.0685124	1.16423	8908
52	Weighted-mean L3 in tract superior thalamic radiation (left)	Neurological	25646	3	0.0194016	0.0685155	1.16421	8816
101	Mean L3 in superior corona radiata on FA skeleton (left)	Neurological	25321	3	0.0193873	0.0685159	1.16421	8829
44	Discrepancy between tfMRI brain image and T1 brain image	Neurological	25740	-1	-0.0202118	0.0685231	1.16416	8123
31	Weighted-mean OD in tract middle cerebellar peduncle	Neurological	25693	-1	-0.0192657	0.0685285	1.16413	8940
227	Mean ICVF in posterior limb of internal capsule on FA skeleton (right)	Neurological	25362	2	-0.0193509	0.0685353	1.16409	8861
214	Volume of grey matter in VIIb Cerebellum (right)	Neurological	25908	0	-0.0186671	0.068535	1.16409	9522
145	Weighted-mean FA in tract acoustic radiation (left)	Neurological	25488	-1	0.0193035	0.0685447	1.16403	8904
233	Mean L1 in cingulum hippocampus on FA skeleton (right)	Neurological	25236	-1	-0.0193165	0.068545	1.16402	8892
66	Mean ISOVF in superior fronto-occipital fasciculus on FA skeleton (left)	Neurological	25483	-1	-0.0194695	0.0685416	1.16405	8753
202	Mean ICVF in cingulum hippocampus on FA skeleton (right)	Neurological	25380	2	-0.0193112	0.0685422	1.16404	8897
234	Weighted-mean L1 in tract corticospinal tract (left)	Neurological	25577	-1	-0.0192442	0.0685435	1.16403	8959
59	Mean L3 in fornix cres+stria terminalis on FA skeleton (left)	Neurological	25335	3	0.0194157	0.0685505	1.16399	8801
152	Mean ISOVF in inferior cerebellar peduncle on FA skeleton (left)	Neurological	25451	-1	-0.0194409	0.0685538	1.16397	8778
225	Volume of grey matter in VIIb Cerebellum (right)	Neurological	25908	0	0.0186657	0.0685558	1.16396	9522
126	Volume of grey matter in Occipital Pole (left)	Neurological	25876	0	-0.0186275	0.0685583	1.16394	9561
46	Weighted-mean OD in tract corticospinal tract (left)	Neurological	25685	-1	-0.0193307	0.0685595	1.16393	8878
152	Volume of grey matter in Frontal Operculum Cortex (left)	Neurological	25862	0	0.0186477	0.0685617	1.16392	9540
3	Mean OD in sagittal stratum on FA skeleton (right)	Neurological	25422	-1	-0.019313	0.0685637	1.16391	8894
149	Mean FA in anterior limb of internal capsule on FA skeleton (right)	Neurological	25072	-1	0.0193573	0.0685689	1.16387	8853
198	Weighted-mean L1 in tract forceps major	Neurological	25579	-1	-0.0192877	0.0685692	1.16387	8917
55	Fluid intelligence score	Neurological	20016	-1	-0.00767808	0.0685743	1.16384	56263
176	Mean ISOVF in posterior thalamic radiation on FA skeleton (left)	Neurological	25469	-1	-0.0194217	0.0685756	1.16383	8794
14	Mean L1 in posterior corona radiata on FA skeleton (right)	Neurological	25226	3	-0.0194326	0.0685773	1.16382	8784
23	Mean L2 in tapetum on FA skeleton (left)	Neurological	25295	-1	-0.0194203	0.0685792	1.16381	8795
43	Weighted-mean L1 in tract forceps minor	Neurological	25580	3	-0.0192768	0.0685854	1.16377	8926
210	Mean L2 in genu of corpus callosum on FA skeleton	Neurological	25250	3	-0.0194209	0.0685859	1.16377	8794
207	Mean L2 in genu of corpus callosum on FA skeleton	Neurological	25250	3	-0.0194213	0.0685808	1.1638	8794
210	Mean L3 in medial lemniscus on FA skeleton (right)	Neurological	25304	-1	-0.0193617	0.0685845	1.16377	8848
202	Mean L2 in sagittal stratum on FA skeleton (left)	Neurological	25279	3	0.0193526	0.0685888	1.16375	8856
92	Weighted-mean L3 in tract cingulate gyrus part of cingulum (right)	Neurological	25628	3	0.0193295	0.0685916	1.16373	8877
203	Mean MO in posterior limb of internal capsule on FA skeleton (right)	Neurological	25170	-1	0.0193787	0.0685914	1.16373	8832
223	Weighted-mean ISOVF in tract corticospinal tract (left)	Neurological	25712	-1	0.0193695	0.0685974	1.16369	8840
181	Weighted-mean MD in tract acoustic radiation (left)	Neurological	25515	-1	-0.0193192	0.0685987	1.16368	8886
17	Mean MO in cingulum hippocampus on FA skeleton (left)	Neurological	25189	-1	0.0193827	0.0686136	1.16359	8827
72	Weighted-mean L1 in tract acoustic radiation (left)	Neurological	25569	-1	0.0192857	0.0686138	1.16359	8916
226	Mean L3 in corticospinal tract on FA skeleton (right)	Neurological	25302	1	-0.0193876	0.0686219	1.16354	8822
204	Weighted-mean FA in tract posterior thalamic radiation (left)	Neurological	25507	2	0.0193174	0.0686258	1.16351	8886
238	Mean FA in posterior thalamic radiation on FA skeleton (right)	Neurological	25084	2	-0.0193523	0.068625	1.16352	8854
223	Volume of grey matter in Inferior Frontal Gyrus, pars opercularis (right)	Neurological	25793	-1	-0.0186512	0.0686261	1.16351	9532
53	Mean MO in tapetum on FA skeleton (right)	Neurological	25198	-1	-0.0194489	0.0686295	1.16349	8766
163	90th percentile of z-statistic (in group-defined amygdala activation mask) for faces-shapes contrast	Neurological	25768	-1	0.0202637	0.0686338	1.16346	8075
110	Weighted-mean L3 in tract inferior longitudinal fasciculus (right)	Neurological	25638	3	0.0193776	0.0686384	1.16343	8830
245	Volume of grey matter in IX Cerebellum (right)	Neurological	25917	0	0.0186083	0.0686412	1.16341	9575
208	Weighted-mean L2 in tract inferior fronto-occipital fasciculus (left)	Neurological	25608	3	0.0193347	0.0686427	1.16341	8869
84	Weighted-mean OD in tract anterior thalamic radiation (right)	Neurological	25680	-1	0.0192753	0.0686545	1.16333	8923
224	Mean ICVF in anterior limb of internal capsule on FA skeleton (right)	Neurological	25360	2	-0.0193652	0.0686598	1.1633	8840
242	Weighted-mean L1 in tract posterior thalamic radiation (right)	Neurological	25589	3	-0.0193399	0.0686613	1.16329	8863
180	Mean MD in medial lemniscus on FA skeleton (right)	Neurological	25112	1	0.0193471	0.0686679	1.16325	8856
148	Weighted-mean OD in tract inferior fronto-occipital fasciculus (left)	Neurological	25689	-1	0.0192955	0.0686749	1.1632	8903
177	Median T2star in thalamus (left)	Neurological	25026	-1	0.0194914	0.0686735	1.16321	8725
210	Weighted-mean L3 in tract forceps minor	Neurological	25634	3	-0.0193281	0.0686748	1.1632	8873
223	Mean ICVF in superior longitudinal fasciculus on FA skeleton (right)	Neurological	25384	2	-0.0193435	0.0686879	1.16312	8858
244	Mean L1 in uncinate fasciculus on FA skeleton (left)	Neurological	25245	-1	0.0193238	0.06869	1.16311	8876
156	Volume of grey matter in Amygdala (right)	Neurological	25889	0	-0.0186538	0.0686895	1.16311	9525
121	Median T2star in putamen (right)	Neurological	25031	-1	-0.0194327	0.0686862	1.16313	8777
74	90th percentile of BOLD effect (in group-defined mask) for faces-shapes contrast	Neurological	25765	-1	-0.0202583	0.06869	1.16311	8076
214	Volume of grey matter in Inferior Frontal Gyrus, pars triangularis (right)	Neurological	25791	-1	-0.0186277	0.0686996	1.16305	9551
133	Volume of grey matter in Hippocampus (left)	Neurological	25886	0	-0.0186408	0.0687081	1.16299	9537
81	Volume of grey matter in Precuneous Cortex (left)	Neurological	25842	0	0.0186163	0.06871	1.16298	9562
4	Volume of grey matter in Precentral Gyrus (right)	Neurological	25795	0	0.0186202	0.0687093	1.16298	9558
151	Weighted-mean L3 in tract posterior thalamic radiation (left)	Neurological	25642	3	0.019419	0.0687246	1.16289	8787
120	Mean L1 in genu of corpus callosum on FA skeleton	Neurological	25202	3	0.0193343	0.0687256	1.16288	8864
45	Weighted-mean ICVF in tract corticospinal tract (left)	Neurological	25658	2	0.0192671	0.0687251	1.16288	8926
185	Mean ICVF in tapetum on FA skeleton (left)	Neurological	25391	2	0.0193552	0.0687238	1.16289	8845
123	90th percentile of BOLD effect (in group-defined mask) for faces activation	Neurological	25763	-1	-0.0203565	0.0687302	1.16285	7996
179	Weighted-mean L2 in tract corticospinal tract (left)	Neurological	25604	3	0.0192751	0.0687351	1.16282	8918
214	Mean L1 in posterior corona radiata on FA skeleton (right)	Neurological	25226	3	0.0194212	0.06874	1.16279	8784
161	Mean L2 in external capsule on FA skeleton (right)	Neurological	25280	3	0.0193802	0.0687428	1.16277	8821
176	Volume of grey matter in V Cerebellum (left)	Neurological	25895	0	0.0186147	0.0687484	1.16274	9561
13	Volume of grey matter in Superior Parietal Lobule (left)	Neurological	25816	-1	-0.0186234	0.0687496	1.16273	9552
65	Mean L3 in inferior cerebellar peduncle on FA skeleton (left)	Neurological	25307	-1	-0.0193935	0.0687573	1.16268	8808
221	Weighted-mean L1 in tract posterior thalamic radiation (left)	Neurological	25588	3	0.0193288	0.0687589	1.16267	8867
1	Mean MD in superior fronto-occipital fasciculus on FA skeleton (right)	Neurological	25146	-1	0.0194628	0.0687629	1.16265	8745
114	Mean ISOVF in posterior corona radiata on FA skeleton (right)	Neurological	25466	3	0.0193942	0.0687787	1.16255	8806
232	Weighted-mean MO in tract forceps minor	Neurological	25553	-1	0.0192964	0.0687859	1.1625	8895
143	Volume of grey matter in Inferior Temporal Gyrus, anterior division (left)	Neurological	25808	-1	0.0186366	0.0687846	1.16251	9536
174	Mean MD in posterior corona radiata on FA skeleton (right)	Neurological	25130	3	0.0194402	0.0687846	1.16251	8764
23	Mean MD in middle cerebellar peduncle on FA skeleton	Neurological	25104	1	-0.0193281	0.0687843	1.16251	8866
46	Volume of grey matter in Precuneous Cortex (left)	Neurological	25842	0	0.0186111	0.068787	1.16249	9562
208	Mean ICVF in splenium of corpus callosum on FA skeleton	Neurological	25348	2	-0.0193211	0.0687901	1.16247	8872
4	Volume of grey matter in Caudate (left)	Neurological	25880	-1	-0.0187503	0.0687948	1.16244	9420
113	Mean ISOVF in body of corpus callosum on FA skeleton	Neurological	25443	-1	0.0193501	0.0687969	1.16243	8845
138	Weighted-mean OD in tract corticospinal tract (right)	Neurological	25686	-1	0.0193075	0.0687991	1.16242	8884
1	Weighted-mean ICVF in tract anterior thalamic radiation (right)	Neurological	25653	2	-0.0193041	0.0688011	1.1624	8887
148	Median T2star in putamen (right)	Neurological	25031	-1	0.0194243	0.0688057	1.16238	8777
30	Mean L2 in posterior thalamic radiation on FA skeleton (right)	Neurological	25276	3	0.0193887	0.0688101	1.16235	8809
226	Mean MD in pontine crossing tract on FA skeleton	Neurological	25105	1	-0.0193706	0.0688175	1.1623	8825
120	Volume of grey matter in Subcallosal Cortex (right)	Neurological	25835	0	0.0186264	0.0688209	1.16228	9544
92	Mean L2 in anterior corona radiata on FA skeleton (right)	Neurological	25270	3	0.0193683	0.068819	1.16229	8827
133	Weighted-mean OD in tract posterior thalamic radiation (right)	Neurological	25697	-1	-0.0192779	0.0688192	1.16229	8910
141	Mean MD in posterior limb of internal capsule on FA skeleton (right)	Neurological	25122	3	0.0193605	0.0688209	1.16228	8834
174	Mean OD in superior longitudinal fasciculus on FA skeleton (right)	Neurological	25432	-1	0.0192765	0.0688238	1.16226	8911
139	Volume of grey matter in Cingulate Gyrus, anterior division (right)	Neurological	25839	-1	-0.01873	0.068831	1.16222	9438
156	Mean FA in external capsule on FA skeleton (left)	Neurological	25089	2	0.0193417	0.0688393	1.16216	8850
219	Mean ISOVF in superior fronto-occipital fasciculus on FA skeleton (left)	Neurological	25483	-1	0.0194483	0.0688433	1.16214	8753
36	Volume of grey matter in X Cerebellum (left)	Neurological	25918	-1	0.0186393	0.0688472	1.16211	9529
3	Volume of thalamus (left)	Neurological	25011	0	0.0186125	0.0688528	1.16208	9556
124	Mean L2 in middle cerebellar peduncle on FA skeleton	Neurological	25248	1	0.0193264	0.0688546	1.16207	8863
61	Mean L2 in posterior corona radiata on FA skeleton (left)	Neurological	25275	3	-0.0193836	0.068867	1.16199	8810
95	Weighted-mean L1 in tract superior thalamic radiation (right)	Neurological	25593	3	0.0193395	0.0688704	1.16197	8850
33	Mean FA in superior fronto-occipital fasciculus on FA skeleton (right)	Neurological	25098	-1	-0.0193598	0.0688777	1.16192	8831
49	Volume of grey matter in IX Cerebellum (left)	Neurological	25915	0	0.0186036	0.0688838	1.16188	9563
57	Weighted-mean MD in tract parahippocampal part of cingulum (right)	Neurological	25522	-1	-0.0194183	0.0688918	1.16183	8777
245	Weighted-mean ICVF in tract anterior thalamic radiation (right)	Neurological	25653	2	0.0192978	0.0688908	1.16184	8887
70	Weighted-mean ISOVF in tract medial lemniscus (right)	Neurological	25722	-1	-0.01932	0.0689005	1.16178	8866
166	Mean MD in superior fronto-occipital fasciculus on FA skeleton (right)	Neurological	25146	-1	-0.0194533	0.0688995	1.16178	8745
116	Weighted-mean MD in tract medial lemniscus (right)	Neurological	25533	-1	-0.0193084	0.0689103	1.16172	8876
86	Mean FA in tapetum on FA skeleton (left)	Neurological	25103	-1	-0.0193473	0.0689162	1.16168	8840
102	Weighted-mean ISOVF in tract cingulate gyrus part of cingulum (right)	Neurological	25709	-1	0.0193568	0.068921	1.16165	8831
254	Weighted-mean L3 in tract inferior fronto-occipital fasciculus (right)	Neurological	25636	3	0.019339	0.0689247	1.16163	8847
68	Weighted-mean OD in tract medial lemniscus (left)	Neurological	25694	-1	-0.0192907	0.068931	1.16159	8891
127	Mean MD in sagittal stratum on FA skeleton (right)	Neurological	25134	3	-0.0193636	0.0689338	1.16157	8824
201	Weighted-mean ISOVF in tract parahippocampal part of cingulum (left)	Neurological	25710	-1	-0.0194493	0.0689398	1.16153	8746
56	Mean ICVF in middle cerebellar peduncle on FA skeleton	Neurological	25344	2	0.019277	0.0689403	1.16153	8903
174	Weighted-mean L3 in tract acoustic radiation (right)	Neurological	25624	-1	0.0193111	0.0689496	1.16147	8871
222	Volume of grey matter in VIIIa Cerebellum (vermis)	Neurological	25910	0	-0.0185866	0.0689501	1.16146	9576
117	Volume of grey matter in Precentral Gyrus (left)	Neurological	25794	0	0.0186313	0.0689517	1.16146	9530
196	Mean MO in splenium of corpus callosum on FA skeleton	Neurological	25156	-1	-0.0192738	0.0689708	1.16133	8904
72	Mean L3 in fornix cres+stria terminalis on FA skeleton (left)	Neurological	25335	3	-0.0193862	0.0689716	1.16133	8801
133	Mean L1 in tapetum on FA skeleton (left)	Neurological	25247	-1	0.0193704	0.0689784	1.16129	8815
182	Mean ISOVF in posterior limb of internal capsule on FA skeleton (right)	Neurological	25458	-1	-0.0193228	0.0689849	1.16125	8858
125	Weighted-mean L2 in tract medial lemniscus (right)	Neurological	25614	-1	-0.0193223	0.0689932	1.16119	8858
54	Mean L2 in cingulum hippocampus on FA skeleton (right)	Neurological	25284	-1	0.0193019	0.0690039	1.16113	8876
67	Mean L3 in cingulum cingulate gyrus on FA skeleton (left)	Neurological	25331	3	0.0193159	0.0690068	1.16111	8863
136	Volume of grey matter in Frontal Pole (right)	Neurological	25783	0	0.0185897	0.0690055	1.16112	9569
83	Volume of pallidum (left)	Neurological	25017	-1	-0.0186658	0.0690067	1.16111	9491
153	Mean MO in medial lemniscus on FA skeleton (left)	Neurological	25161	-1	0.0193275	0.0690113	1.16108	8852
182	Volume of grey matter in Middle Temporal Gyrus, anterior division (left)	Neurological	25802	0	0.0185967	0.0690165	1.16105	9561
94	Mean ICVF in tapetum on FA skeleton (left)	Neurological	25391	2	-0.0193346	0.0690192	1.16103	8845
209	Volume of grey matter in Frontal Medial Cortex (left)	Neurological	25830	-1	-0.0185869	0.0690318	1.16095	9570
186	Mean ISOVF in anterior corona radiata on FA skeleton (right)	Neurological	25462	3	-0.0193064	0.0690337	1.16094	8870
235	Mean OD in superior cerebellar peduncle on FA skeleton (right)	Neurological	25404	-1	-0.0192302	0.0690237	1.161	8941
156	Mean OD in retrolenticular part of internal capsule on FA skeleton (left)	Neurological	25413	-1	0.0192824	0.0690352	1.16093	8892
117	Mean MD in superior fronto-occipital fasciculus on FA skeleton (right)	Neurological	25146	-1	-0.0194442	0.0690294	1.16097	8745
133	Mean MD in posterior thalamic radiation on FA skeleton (right)	Neurological	25132	3	0.0193871	0.0690221	1.16101	8797
98	Volume of grey matter in Superior Temporal Gyrus, anterior division (left)	Neurological	25798	0	-0.0185947	0.0690316	1.16095	9562
33	Mean L2 in tapetum on FA skeleton (right)	Neurological	25294	-1	0.0193907	0.0690339	1.16094	8793
126	Weighted-mean MD in tract superior thalamic radiation (left)	Neurological	25538	3	0.0193774	0.0690349	1.16093	8805
47	Volume of grey matter in Parietal Operculum Cortex (right)	Neurological	25867	0	0.0186109	0.0690366	1.16092	9545
53	Volume of grey matter in Temporal Fusiform Cortex, posterior division (right)	Neurological	25857	0	-0.0185961	0.0690399	1.1609	9560
92	Mean L2 in medial lemniscus on FA skeleton (right)	Neurological	25256	-1	0.019309	0.069042	1.16089	8867
53	Mean FA in posterior thalamic radiation on FA skeleton (right)	Neurological	25084	2	0.019323	0.0690448	1.16087	8854
151	Discrepancy between dMRI brain image and T1 brain image	Neurological	25737	-1	-0.0190117	0.0690504	1.16083	9146
48	Mean MO in uncinate fasciculus on FA skeleton (left)	Neurological	25197	-1	0.0193637	0.0690587	1.16078	8816
211	Volume of putamen (right)	Neurological	25016	0	-0.0186153	0.0690595	1.16078	9539
157	Weighted-mean L3 in tract superior longitudinal fasciculus (left)	Neurological	25644	3	0.0193471	0.0690759	1.16067	8830
243	Volume of grey matter in Temporal Occipital Fusiform Cortex (left)	Neurological	25858	0	-0.0186194	0.0690851	1.16062	9533
105	Mean OD in cerebral peduncle on FA skeleton (left)	Neurological	25407	-1	-0.0192165	0.0690831	1.16063	8950
101	Amount of warping applied to non-linearly align T1 brain image to standard-space	Neurological	25733	NA	-0.0187099	0.0690856	1.16061	9441
133	Weighted-mean ICVF in tract inferior longitudinal fasciculus (right)	Neurological	25665	2	-0.0192778	0.0690851	1.16062	8893
58	Mean ICVF in medial lemniscus on FA skeleton (right)	Neurological	25352	-1	-0.0192982	0.0690889	1.16059	8874
5	Mean L1 in fornix on FA skeleton	Neurological	25205	-1	-0.0194044	0.069091	1.16058	8777
250	Mean L2 in anterior limb of internal capsule on FA skeleton (right)	Neurological	25264	-1	-0.019371	0.0690946	1.16056	8807
80	Volume of grey matter in Occipital Pole (left)	Neurological	25876	0	-0.0185915	0.0690942	1.16056	9561
65	Mean MO in posterior thalamic radiation on FA skeleton (right)	Neurological	25180	-1	0.0193665	0.0690964	1.16054	8811
171	Mean L2 in posterior limb of internal capsule on FA skeleton (left)	Neurological	25267	-1	-0.0193083	0.0690998	1.16052	8864
71	Mean FA in sagittal stratum on FA skeleton (right)	Neurological	25086	2	0.0192947	0.0691072	1.16048	8876
238	Weighted-mean L3 in tract superior thalamic radiation (right)	Neurological	25647	3	0.0193384	0.0691071	1.16048	8836
60	Weighted-mean MO in tract anterior thalamic radiation (left)	Neurological	25544	-1	0.0192794	0.0691086	1.16047	8890
221	Volume of grey matter in Precuneous Cortex (left)	Neurological	25842	0	-0.0185894	0.0691105	1.16046	9562
35	Volume of grey matter in Middle Temporal Gyrus, posterior division (right)	Neurological	25805	0	-0.0185929	0.0691169	1.16042	9558
170	Volume of caudate (right)	Neurological	25014	0	-0.0186242	0.0691151	1.16043	9526
24	Weighted-mean MD in tract inferior longitudinal fasciculus (left)	Neurological	25529	3	-0.0193181	0.0691156	1.16042	8854
14	Weighted-mean MO in tract superior thalamic radiation (right)	Neurological	25566	-1	-0.0192737	0.069128	1.16035	8894
21	Volume of grey matter in Crus II Cerebellum (right)	Neurological	25905	0	-0.0186224	0.0691278	1.16035	9527
98	Mean FA in anterior limb of internal capsule on FA skeleton (left)	Neurological	25073	2	-0.0193346	0.0691296	1.16034	8838
180	Weighted-mean L3 in tract medial lemniscus (right)	Neurological	25641	-1	0.0193202	0.0691321	1.16032	8851
136	Mean FA in anterior limb of internal capsule on FA skeleton (left)	Neurological	25073	2	0.0193343	0.0691336	1.16031	8838
149	Mean FA in body of corpus callosum on FA skeleton	Neurological	25059	2	0.0193342	0.069135	1.1603	8838
162	Median z-statistic (in group-defined mask) for faces-shapes contrast	Neurological	25050	-1	0.0202068	0.0691396	1.16027	8091
162	Mean ISOVF in superior cerebellar peduncle on FA skeleton (left)	Neurological	25453	-1	-0.0192999	0.0691421	1.16026	8869
243	Volume of grey matter in VIIIb Cerebellum (vermis)	Neurological	25913	0	-0.01858	0.0691495	1.16021	9569
212	Volume of grey matter in Frontal Pole (right)	Neurological	25783	0	0.01858	0.0691506	1.1602	9569
171	Volume of grey matter in Subcallosal Cortex (right)	Neurological	25835	0	0.0186044	0.0691491	1.16021	9544
220	Mean ISOVF in retrolenticular part of internal capsule on FA skeleton (left)	Neurological	25461	-1	0.0193436	0.0691582	1.16016	8828
63	Mean L3 in uncinate fasciculus on FA skeleton (left)	Neurological	25341	-1	0.0193032	0.069158	1.16016	8865
97	Weighted-mean MD in tract inferior fronto-occipital fasciculus (left)	Neurological	25527	3	-0.0192895	0.0691665	1.1601	8877
216	Mean L1 in superior fronto-occipital fasciculus on FA skeleton (left)	Neurological	25243	-1	0.0194343	0.0691699	1.16008	8745
94	Volume of grey matter in Precentral Gyrus (left)	Neurological	25794	0	0.0186164	0.069173	1.16006	9530
214	Volume of grey matter in VIIIa Cerebellum (vermis)	Neurological	25910	0	-0.0185715	0.069175	1.16005	9576
155	Mean ISOVF in cingulum hippocampus on FA skeleton (left)	Neurological	25477	-1	-0.0193563	0.0691801	1.16002	8815
32	Weighted-mean ICVF in tract parahippocampal part of cingulum (right)	Neurological	25657	2	0.019281	0.0691796	1.16002	8884
129	Mean MO in inferior cerebellar peduncle on FA skeleton (left)	Neurological	25163	-1	-0.0193804	0.0691812	1.16001	8793
101	Mean ICVF in uncinate fasciculus on FA skeleton (right)	Neurological	25388	2	-0.0192992	0.0691842	1.15999	8867
47	Mean FA in middle cerebellar peduncle on FA skeleton	Neurological	25056	-1	0.0192753	0.0691845	1.15999	8889
215	Volume of grey matter in Inferior Temporal Gyrus, posterior division (right)	Neurological	25811	0	-0.0185862	0.0691885	1.15997	9560
225	Median z-statistic (in group-defined mask) for faces activation	Neurological	25046	-1	-0.0202271	0.0692043	1.15987	8071
222	Mean ICVF in inferior cerebellar peduncle on FA skeleton (left)	Neurological	25355	2	-0.0192782	0.0692048	1.15986	8885
96	Volume of grey matter in IX Cerebellum (left)	Neurological	25915	0	0.0185822	0.0692044	1.15987	9563
45	Volume of amygdala (left)	Neurological	25021	-1	0.0185695	0.0692061	1.15986	9576
138	Mean L1 in superior corona radiata on FA skeleton (right)	Neurological	25224	3	-0.019342	0.0692122	1.15982	8826
79	Mean ISOVF in anterior corona radiata on FA skeleton (left)	Neurological	25463	3	-0.0193474	0.069214	1.15981	8821
53	Weighted-mean FA in tract cingulate gyrus part of cingulum (right)	Neurological	25493	2	0.0192524	0.069218	1.15978	8908
16	Mean L3 in middle cerebellar peduncle on FA skeleton	Neurological	25296	1	-0.0193054	0.0692196	1.15977	8859
24	Weighted-mean FA in tract forceps major	Neurological	25498	-1	0.0192715	0.0692232	1.15975	8890
143	Volume of grey matter in I-IV Cerebellum (left)	Neurological	25893	0	0.0185872	0.0692312	1.1597	9556
176	Mean MO in posterior thalamic radiation on FA skeleton (right)	Neurological	25180	-1	0.0193566	0.0692393	1.15965	8811
32	Mean FA in anterior corona radiata on FA skeleton (left)	Neurological	25079	2	0.0192924	0.0692504	1.15958	8869
175	Mean L2 in tapetum on FA skeleton (left)	Neurological	25295	-1	0.0193732	0.0692527	1.15956	8795
93	Mean FA in medial lemniscus on FA skeleton (right)	Neurological	25064	-1	-0.0192712	0.0692587	1.15953	8888
66	Weighted-mean L3 in tract inferior fronto-occipital fasciculus (right)	Neurological	25636	3	0.0193153	0.0692658	1.15948	8847
166	Weighted-mean L3 in tract inferior fronto-occipital fasciculus (left)	Neurological	25635	3	-0.0193149	0.0692717	1.15944	8847
165	Weighted-mean ICVF in tract posterior thalamic radiation (left)	Neurological	25669	2	-0.0192841	0.0692763	1.15942	8875
152	Weighted-mean L3 in tract superior thalamic radiation (left)	Neurological	25646	3	-0.0193484	0.0692775	1.15941	8816
91	Weighted-mean L2 in tract acoustic radiation (left)	Neurological	25596	-1	0.0192776	0.0692762	1.15942	8881
157	Mean MO in anterior limb of internal capsule on FA skeleton (right)	Neurological	25168	-1	0.0192847	0.0692827	1.15938	8874
58	Mean L2 in tapetum on FA skeleton (right)	Neurological	25294	-1	-0.0193734	0.0692819	1.15938	8793
169	Mean FA in cingulum hippocampus on FA skeleton (right)	Neurological	25092	-1	-0.0192935	0.0692817	1.15938	8866
99	Volume of grey matter in Temporal Pole (right)	Neurological	25797	0	-0.0185795	0.0692885	1.15934	9560
192	Weighted-mean L1 in tract corticospinal tract (left)	Neurological	25577	-1	-0.0191926	0.0692884	1.15934	8959
225	Weighted-mean L3 in tract superior thalamic radiation (right)	Neurological	25647	3	-0.0193254	0.0692941	1.1593	8836
101	Mean ISOVF in cingulum cingulate gyrus on FA skeleton (left)	Neurological	25475	-1	0.0193407	0.0692936	1.15931	8822
6	Weighted-mean L3 in tract acoustic radiation (left)	Neurological	25623	-1	-0.0193052	0.0693017	1.15926	8854
228	Weighted-mean FA in tract superior thalamic radiation (left)	Neurological	25511	2	0.019319	0.0693067	1.15922	8841
154	Mean ISOVF in superior longitudinal fasciculus on FA skeleton (right)	Neurological	25480	3	-0.0193439	0.0693107	1.1592	8818
249	Mean L2 in posterior corona radiata on FA skeleton (right)	Neurological	25274	3	0.0193659	0.0693109	1.1592	8798
224	Mean FA in cerebral peduncle on FA skeleton (left)	Neurological	25071	-1	-0.0192409	0.0693209	1.15914	8912
19	Mean FA in inferior cerebellar peduncle on FA skeleton (left)	Neurological	25067	-1	0.0193289	0.0693225	1.15913	8831
95	Mean L1 in superior corona radiata on FA skeleton (right)	Neurological	25224	3	0.0193341	0.0693266	1.1591	8826
209	Volume of grey matter in Superior Parietal Lobule (right)	Neurological	25817	-1	-0.0185645	0.0693386	1.15902	9572
78	Mean ICVF in anterior limb of internal capsule on FA skeleton (right)	Neurological	25360	2	0.0193176	0.0693434	1.159	8840
179	Mean ISOVF in medial lemniscus on FA skeleton (left)	Neurological	25449	-1	0.0193588	0.0693498	1.15895	8802
84	Mean L2 in external capsule on FA skeleton (left)	Neurological	25281	3	-0.0193623	0.0693625	1.15888	8798
203	Mean L2 in cingulum cingulate gyrus on FA skeleton (left)	Neurological	25283	3	0.0192921	0.0693649	1.15886	8862
147	Volume of grey matter in Paracingulate Gyrus (right)	Neurological	25837	0	-0.018584	0.0693674	1.15884	9550
75	Volume of grey matter in VIIIb Cerebellum (vermis)	Neurological	25913	0	-0.0185653	0.0693705	1.15883	9569
128	Mean L1 in corticospinal tract on FA skeleton (left)	Neurological	25207	1	-0.0193223	0.0693704	1.15883	8834
206	Volume of grey matter in Middle Frontal Gyrus (left)	Neurological	25788	0	0.0185874	0.0693739	1.1588	9546
120	Volume of grey matter in V Cerebellum (left)	Neurological	25895	0	0.0185714	0.0693951	1.15867	9561
35	Weighted-mean OD in tract medial lemniscus (left)	Neurological	25694	-1	-0.0192584	0.0693961	1.15866	8891
225	Mean L2 in posterior thalamic radiation on FA skeleton (right)	Neurological	25276	3	-0.0193476	0.0694006	1.15864	8809
171	Volume of grey matter in Planum Polare (right)	Neurological	25869	0	0.0185891	0.0694065	1.1586	9542
234	Weighted-mean ISOVF in tract medial lemniscus (right)	Neurological	25722	-1	-0.0192849	0.0694066	1.1586	8866
106	Volume of grey matter in Superior Temporal Gyrus, posterior division (right)	Neurological	25801	0	-0.018581	0.069411	1.15857	9550
146	Weighted-mean ICVF in tract inferior longitudinal fasciculus (right)	Neurological	25665	2	-0.0192552	0.0694115	1.15857	8893
11	Mean OD in uncinate fasciculus on FA skeleton (left)	Neurological	25437	-1	-0.0192593	0.0694307	1.15845	8888
230	Mean L2 in superior fronto-occipital fasciculus on FA skeleton (left)	Neurological	25291	-1	-0.0194849	0.0694367	1.15841	8683
170	Mean MO in anterior corona radiata on FA skeleton (right)	Neurological	25174	-1	0.0192414	0.0694392	1.1584	8904
97	Volume of grey matter in Superior Temporal Gyrus, anterior division (left)	Neurological	25798	0	-0.0185674	0.0694402	1.15839	9562
138	Weighted-mean L1 in tract inferior longitudinal fasciculus (left)	Neurological	25583	3	-0.019275	0.0694397	1.15839	8873
59	Median BOLD effect (in group-defined mask) for faces-shapes contrast	Neurological	25048	-1	0.0201948	0.0694432	1.15837	8083
74	Weighted-mean L1 in tract uncinate fasciculus (left)	Neurological	25594	3	-0.0192207	0.0694429	1.15837	8923
152	Weighted-mean MO in tract anterior thalamic radiation (right)	Neurological	25545	-1	0.0192502	0.0694526	1.15831	8895
238	Volume of grey matter in Juxtapositional Lobule Cortex (formerly Supplementary Motor Cortex) (right)	Neurological	25833	-1	-0.0185684	0.0694547	1.1583	9560
160	Weighted-mean L2 in tract cingulate gyrus part of cingulum (right)	Neurological	25601	3	-0.0192424	0.0694562	1.15829	8902
74	Weighted-mean MO in tract acoustic radiation (left)	Neurological	25542	-1	-0.0192605	0.0694607	1.15826	8885
22	Mean L1 in superior corona radiata on FA skeleton (right)	Neurological	25224	3	-0.0193244	0.0694664	1.15823	8826
101	Weighted-mean ISOVF in tract superior longitudinal fasciculus (right)	Neurological	25726	3	0.0193271	0.069474	1.15818	8823
6	Mean ISOVF in splenium of corpus callosum on FA skeleton	Neurological	25444	-1	0.0192995	0.0694789	1.15815	8848
186	Mean MO in anterior limb of internal capsule on FA skeleton (left)	Neurological	25169	-1	-0.0192832	0.0694776	1.15816	8863
125	Mean MO in cingulum hippocampus on FA skeleton (right)	Neurological	25188	-1	0.0193245	0.06948	1.15814	8825
100	Weighted-mean L2 in tract forceps major	Neurological	25606	-1	0.0193258	0.0694768	1.15816	8824
98	Weighted-mean ISOVF in tract forceps major	Neurological	25714	-1	-0.0193216	0.0694903	1.15808	8827
26	Mean MD in corticospinal tract on FA skeleton (left)	Neurological	25111	1	-0.0193129	0.0694897	1.15808	8835
81	Mean FA in superior longitudinal fasciculus on FA skeleton (left)	Neurological	25097	2	0.019276	0.0694881	1.15809	8869
1	Weighted-mean ICVF in tract medial lemniscus (right)	Neurological	25668	-1	0.0192117	0.0694952	1.15804	8928
80	Weighted-mean ICVF in tract parahippocampal part of cingulum (right)	Neurological	25657	2	0.0192591	0.0694969	1.15803	8884
237	Mean OD in superior longitudinal fasciculus on FA skeleton (right)	Neurological	25432	-1	0.0192292	0.0695067	1.15797	8911
61	Mean FA in superior corona radiata on FA skeleton (left)	Neurological	25081	2	0.0192801	0.0695065	1.15797	8864
22	Weighted-mean L3 in tract uncinate fasciculus (left)	Neurological	25648	3	-0.019245	0.0695281	1.15784	8895
85	Mean FA in superior longitudinal fasciculus on FA skeleton (left)	Neurological	25097	2	0.0192733	0.0695269	1.15785	8869
141	Weighted-mean MO in tract corticospinal tract (right)	Neurological	25551	-1	0.0192471	0.0695297	1.15783	8893
9	Mean OD in posterior thalamic radiation on FA skeleton (right)	Neurological	25420	-1	-0.0193024	0.0695316	1.15782	8842
160	Weighted-mean MD in tract uncinate fasciculus (right)	Neurological	25541	3	-0.0192303	0.0695373	1.15778	8908
27	Mean MO in cingulum cingulate gyrus on FA skeleton (right)	Neurological	25186	-1	0.0192901	0.069535	1.1578	8853
104	Mean OD in cerebral peduncle on FA skeleton (right)	Neurological	25406	-1	0.0192012	0.0695371	1.15778	8935
98	Mean MO in genu of corpus callosum on FA skeleton	Neurological	25154	-1	-0.019311	0.0695489	1.15771	8833
167	Weighted-mean MD in tract middle cerebellar peduncle	Neurological	25531	-1	0.0192763	0.0695457	1.15773	8865
94	Volume of grey matter in VI Cerebellum (right)	Neurological	25899	0	0.0185833	0.0695527	1.15769	9538
8	Mean L2 in cingulum hippocampus on FA skeleton (left)	Neurological	25285	-1	0.0192686	0.069547	1.15772	8872
9	Volume of grey matter in Inferior Temporal Gyrus, posterior division (right)	Neurological	25811	0	0.0185616	0.0695576	1.15766	9560
191	Mean MD in posterior corona radiata on FA skeleton (left)	Neurological	25131	3	0.01937	0.0695527	1.15769	8779
108	Volume of grey matter in Temporal Fusiform Cortex, posterior division (right)	Neurological	25857	0	0.0185624	0.0695446	1.15774	9560
39	Volume of grey matter in Supramarginal Gyrus, anterior division (left)	Neurological	25818	-1	-0.0185511	0.0695549	1.15767	9571
187	Mean MO in sagittal stratum on FA skeleton (left)	Neurological	25183	-1	0.0192734	0.0695568	1.15766	8867
19	Mean ICVF in posterior thalamic radiation on FA skeleton (right)	Neurological	25372	2	0.0192917	0.0695597	1.15764	8850
165	Weighted-mean L3 in tract inferior longitudinal fasciculus (left)	Neurological	25637	3	0.0192908	0.0695572	1.15766	8851
178	Mean ICVF in posterior corona radiata on FA skeleton (right)	Neurological	25370	2	0.0193158	0.0695583	1.15765	8828
184	Weighted-mean MO in tract superior longitudinal fasciculus (left)	Neurological	25563	-1	0.0192511	0.0695655	1.15761	8887
45	Weighted-mean L3 in tract acoustic radiation (right)	Neurological	25624	-1	-0.0192682	0.069569	1.15758	8871
19	Mean FA in superior fronto-occipital fasciculus on FA skeleton (left)	Neurological	25099	2	0.0193275	0.06958	1.15752	8816
15	Volume of grey matter in Hippocampus (right)	Neurological	25887	0	-0.0185768	0.0695773	1.15753	9543
19	Mean L2 in superior fronto-occipital fasciculus on FA skeleton (right)	Neurological	25290	-1	-0.019417	0.0695774	1.15753	8735
161	Volume of grey matter in VI Cerebellum (vermis)	Neurological	25898	0	-0.018579	0.0695731	1.15756	9541
10	Volume of grey matter in Parietal Operculum Cortex (left)	Neurological	25866	0	-0.018564	0.069579	1.15752	9556
160	Mean ISOVF in genu of corpus callosum on FA skeleton	Neurological	25442	-1	-0.0193561	0.0695794	1.15752	8790
153	Mean L1 in superior longitudinal fasciculus on FA skeleton (left)	Neurological	25241	3	-0.0193087	0.0695817	1.15751	8833
106	Weighted-mean OD in tract medial lemniscus (right)	Neurological	25695	-1	-0.0192475	0.0695864	1.15748	8889
182	Mean L1 in posterior thalamic radiation on FA skeleton (left)	Neurological	25229	3	0.0193257	0.0695892	1.15746	8817
250	Weighted-mean FA in tract superior thalamic radiation (left)	Neurological	25511	2	0.0192986	0.069602	1.15738	8841
196	Mean L3 in retrolenticular part of internal capsule on FA skeleton (left)	Neurological	25317	3	-0.0193139	0.0696015	1.15738	8827
245	Median T2star in hippocampus (right)	Neurological	25035	-1	0.0194487	0.0696034	1.15737	8705
196	Mean MD in superior cerebellar peduncle on FA skeleton (left)	Neurological	25117	-1	-0.0192482	0.0696073	1.15735	8887
250	Volume of grey matter in Ventral Striatum (right)	Neurological	25891	0	-0.0185418	0.0696072	1.15735	9577
91	Weighted-mean L2 in tract acoustic radiation (right)	Neurological	25597	-1	0.0192556	0.0696096	1.15733	8880
117	Mean MD in posterior limb of internal capsule on FA skeleton (right)	Neurological	25122	3	-0.0193055	0.069612	1.15732	8834
70	Volume of grey matter in Inferior Temporal Gyrus, temporooccipital part (right)	Neurological	25813	-1	-0.0185468	0.0696186	1.15727	9571
108	Volume of grey matter in Inferior Frontal Gyrus, pars opercularis (right)	Neurological	25793	-1	-0.0185847	0.06962	1.15727	9532
5	Mean L3 in fornix cres+stria terminalis on FA skeleton (left)	Neurological	25335	3	-0.0193412	0.0696185	1.15728	8801
50	Volume of grey matter in VIIb Cerebellum (vermis)	Neurological	25907	0	0.0185502	0.0696266	1.15722	9567
37	Mean MD in uncinate fasciculus on FA skeleton (left)	Neurological	25149	-1	0.0192511	0.0696276	1.15722	8883
235	Mean FA in posterior thalamic radiation on FA skeleton (right)	Neurological	25084	2	-0.0192828	0.0696247	1.15724	8854
220	Mean MD in external capsule on FA skeleton (left)	Neurological	25137	3	0.0193467	0.0696346	1.15717	8795
109	Mean OD in posterior thalamic radiation on FA skeleton (left)	Neurological	25421	-1	-0.0193073	0.0696336	1.15718	8831
13	Weighted-mean OD in tract forceps minor	Neurological	25688	-1	0.0192056	0.0696303	1.1572	8925
160	Weighted-mean OD in tract superior thalamic radiation (right)	Neurological	25701	2	0.0193029	0.0696343	1.15718	8835
200	Volume of grey matter in IX Cerebellum (vermis)	Neurological	25916	0	-0.0185788	0.0696348	1.15717	9537
253	Mean OD in external capsule on FA skeleton (right)	Neurological	25424	-1	0.019188	0.0696364	1.15716	8941
178	Mean MD in superior longitudinal fasciculus on FA skeleton (right)	Neurological	25144	3	-0.0193386	0.0696408	1.15714	8802
161	Mean L2 in retrolenticular part of internal capsule on FA skeleton (left)	Neurological	25269	3	0.0192979	0.069644	1.15712	8839
237	Weighted-mean L3 in tract forceps major	Neurological	25633	-1	-0.0193044	0.0696436	1.15712	8833
183	Mean L3 in inferior cerebellar peduncle on FA skeleton (right)	Neurological	25306	-1	0.019301	0.0696462	1.1571	8836
81	Mean L2 in superior fronto-occipital fasciculus on FA skeleton (left)	Neurological	25291	-1	-0.0194699	0.0696517	1.15707	8683
246	Mean OD in posterior thalamic radiation on FA skeleton (right)	Neurological	25420	-1	0.019294	0.0696522	1.15707	8842
209	Weighted-mean FA in tract corticospinal tract (left)	Neurological	25496	-1	-0.019205	0.0696547	1.15705	8924
200	Volume of grey matter in Superior Frontal Gyrus (right)	Neurological	25787	0	-0.0185693	0.0696602	1.15702	9545
245	Weighted-mean MO in tract posterior thalamic radiation (left)	Neurological	25561	-1	0.0192813	0.0696628	1.157	8853
161	Weighted-mean ICVF in tract uncinate fasciculus (right)	Neurological	25676	2	-0.0192152	0.0696633	1.157	8914
223	Mean L1 in fornix cres+stria terminalis on FA skeleton (right)	Neurological	25238	-1	0.0193248	0.0696654	1.15698	8813
173	Weighted-mean MD in tract inferior fronto-occipital fasciculus (right)	Neurological	25528	3	0.0192494	0.0696679	1.15697	8882
2	Discrepancy between T2 FLAIR brain image and T1 brain image	Neurological	25736	-1	0.0190212	0.0696738	1.15693	9096
173	Weighted-mean L3 in tract inferior longitudinal fasciculus (left)	Neurological	25637	3	0.0192824	0.0696778	1.15691	8851
180	Volume of grey matter in Inferior Frontal Gyrus, pars opercularis (right)	Neurological	25793	-1	-0.0185808	0.0696781	1.1569	9532
214	Mean MD in middle cerebellar peduncle on FA skeleton	Neurological	25104	1	0.0192647	0.0696979	1.15678	8866
5	Weighted-mean ICVF in tract cingulate gyrus part of cingulum (right)	Neurological	25655	2	0.0192114	0.0697025	1.15675	8915
90	Mean L3 in retrolenticular part of internal capsule on FA skeleton (right)	Neurological	25316	3	-0.0193147	0.069701	1.15676	8820
45	Mean MD in tapetum on FA skeleton (left)	Neurological	25151	3	-0.0193597	0.0697024	1.15675	8779
114	Weighted-mean FA in tract parahippocampal part of cingulum (right)	Neurological	25495	-1	0.019367	0.0696916	1.15682	8773
3	Weighted-mean FA in tract inferior fronto-occipital fasciculus (right)	Neurological	25501	2	0.019202	0.069698	1.15678	8924
187	Mean L3 in superior corona radiata on FA skeleton (left)	Neurological	25321	3	0.0193054	0.0696923	1.15682	8829
239	Mean MD in superior corona radiata on FA skeleton (left)	Neurological	25129	3	-0.0193256	0.0697011	1.15676	8810
150	Weighted-mean L3 in tract middle cerebellar peduncle	Neurological	25639	-1	0.0193151	0.0697106	1.1567	8819
245	Weighted-mean ICVF in tract inferior longitudinal fasciculus (right)	Neurological	25665	2	0.0192346	0.0697107	1.1567	8893
142	Weighted-mean ISOVF in tract superior thalamic radiation (left)	Neurological	25727	3	0.0193061	0.0697142	1.15668	8827
115	Median BOLD effect (in group-defined mask) for faces-shapes contrast	Neurological	25048	-1	0.0201751	0.0697157	1.15667	8083
147	Mean ICVF in posterior thalamic radiation on FA skeleton (right)	Neurological	25372	2	0.0192805	0.0697221	1.15663	8850
28	Weighted-mean MO in tract medial lemniscus (left)	Neurological	25559	-1	-0.0192436	0.0697219	1.15663	8884
95	Volume of accumbens (right)	Neurological	25024	-1	-0.0185593	0.0697234	1.15662	9551
64	Volume of thalamus (right)	Neurological	25012	0	0.0185657	0.0697287	1.15659	9544
136	Mean MO in medial lemniscus on FA skeleton (left)	Neurological	25161	-1	0.0192773	0.069736	1.15654	8852
32	Weighted-mean MO in tract acoustic radiation (left)	Neurological	25542	-1	0.0192409	0.0697449	1.15649	8885
92	Mean FA in medial lemniscus on FA skeleton (right)	Neurological	25064	-1	-0.0192374	0.0697481	1.15647	8888
29	Weighted-mean OD in tract uncinate fasciculus (right)	Neurological	25703	-1	0.0192345	0.0697585	1.1564	8890
167	Mean L3 in posterior limb of internal capsule on FA skeleton (left)	Neurological	25315	3	-0.0192623	0.0697651	1.15636	8864
174	Weighted-mean ICVF in tract inferior longitudinal fasciculus (right)	Neurological	25665	2	-0.0192307	0.0697677	1.15635	8893
150	Mean OD in superior corona radiata on FA skeleton (left)	Neurological	25417	-1	0.0192596	0.0697723	1.15632	8866
33	Weighted-mean ISOVF in tract posterior thalamic radiation (left)	Neurological	25723	-1	0.0193674	0.069782	1.15626	8767
11	Weighted-mean ICVF in tract uncinate fasciculus (right)	Neurological	25676	2	0.0192069	0.0697834	1.15625	8914
192	Mean OD in superior fronto-occipital fasciculus on FA skeleton (right)	Neurological	25434	-1	-0.0191846	0.0697791	1.15627	8935
23	Mean L2 in superior corona radiata on FA skeleton (left)	Neurological	25273	3	-0.0193026	0.0697811	1.15626	8826
32	Mean ISOVF in posterior limb of internal capsule on FA skeleton (right)	Neurological	25458	-1	-0.0192671	0.0697891	1.15621	8858
210	Mean L2 in superior corona radiata on FA skeleton (left)	Neurological	25273	3	-0.019302	0.06979	1.15621	8826
80	Mean L2 in inferior cerebellar peduncle on FA skeleton (left)	Neurological	25259	-1	0.019348	0.0697914	1.1562	8784
85	Mean MD in splenium of corpus callosum on FA skeleton	Neurological	25108	3	-0.0192635	0.0697949	1.15618	8861
143	Mean MO in genu of corpus callosum on FA skeleton	Neurological	25154	-1	0.0192938	0.069798	1.15616	8833
1	Mean L2 in cingulum hippocampus on FA skeleton (right)	Neurological	25284	-1	-0.0192471	0.0697956	1.15617	8876
146	Mean ICVF in sagittal stratum on FA skeleton (left)	Neurological	25375	2	-0.0192514	0.0697964	1.15617	8872
54	Mean ICVF in fornix on FA skeleton	Neurological	25349	-1	0.0192806	0.0697999	1.15614	8845
176	Mean ISOVF in posterior corona radiata on FA skeleton (left)	Neurological	25467	3	-0.0193154	0.0698018	1.15613	8813
146	Mean ICVF in splenium of corpus callosum on FA skeleton	Neurological	25348	2	-0.0192508	0.0698059	1.15611	8872
150	Mean OD in anterior limb of internal capsule on FA skeleton (right)	Neurological	25408	-1	0.0191734	0.0698178	1.15603	8943
33	Mean L3 in superior longitudinal fasciculus on FA skeleton (left)	Neurological	25337	3	0.0192828	0.0698152	1.15605	8842
26	Mean L3 in sagittal stratum on FA skeleton (left)	Neurological	25327	3	0.0192685	0.0698167	1.15604	8855
129	Weighted-mean MO in tract acoustic radiation (right)	Neurological	25543	-1	0.0192695	0.0698175	1.15604	8854
132	Mean MO in fornix on FA skeleton	Neurological	25157	-1	0.0195018	0.0698234	1.156	8644
189	Inverted temporal signal-to-noise ratio in pre-processed rfMRI	Neurological	25743	-1	0.0191026	0.0698233	1.156	9009
89	Volume of grey matter in Precentral Gyrus (right)	Neurological	25795	0	-0.0185454	0.0698301	1.15596	9558
228	Mean ICVF in medial lemniscus on FA skeleton (left)	Neurological	25353	-1	0.0192459	0.0698299	1.15596	8875
22	Mean MO in inferior cerebellar peduncle on FA skeleton (right)	Neurological	25162	-1	0.0193295	0.0698363	1.15592	8798
51	Volume of grey matter in VI Cerebellum (vermis)	Neurological	25898	0	0.0185614	0.0698383	1.15591	9541
63	Mean ISOVF in anterior limb of internal capsule on FA skeleton (left)	Neurological	25457	-1	0.0193801	0.0698375	1.15591	8752
58	Mean OD in tapetum on FA skeleton (left)	Neurological	25439	-1	0.0192653	0.0698471	1.15585	8856
197	Mean MD in genu of corpus callosum on FA skeleton	Neurological	25106	3	0.0193001	0.0698487	1.15584	8824
55	Inverted contrast-to-noise ratio in T1	Neurological	25735	-1	-0.0185858	0.0698522	1.15582	9515
95	Weighted-mean L2 in tract anterior thalamic radiation (left)	Neurological	25598	3	0.0192944	0.0698519	1.15582	8829
189	Volume of grey matter in Intracalcarine Cortex (right)	Neurological	25829	0	0.0185896	0.0698537	1.15581	9511
11	Mean L2 in sagittal stratum on FA skeleton (right)	Neurological	25278	3	-0.0192854	0.0698556	1.1558	8837
219	Mean L3 in medial lemniscus on FA skeleton (left)	Neurological	25305	-1	-0.0192742	0.069861	1.15577	8847
245	Volume of grey matter in Supramarginal Gyrus, posterior division (left)	Neurological	25820	-1	-0.0185351	0.0698693	1.15571	9566
121	Median BOLD effect (in group-defined mask) for shapes activation	Neurological	25040	-1	-0.0202468	0.0698703	1.15571	8017
89	Mean ICVF in genu of corpus callosum on FA skeleton	Neurological	25346	2	-0.019252	0.0698672	1.15573	8867
185	Volume of grey matter in Subcallosal Cortex (right)	Neurological	25835	0	0.0185563	0.0698709	1.1557	9544
217	Volume of grey matter in Inferior Temporal Gyrus, temporooccipital part (left)	Neurological	25812	-1	0.0185367	0.0698733	1.15569	9564
174	Mean L2 in posterior thalamic radiation on FA skeleton (right)	Neurological	25276	3	0.0193146	0.0698764	1.15567	8809
212	Volume of grey matter in Cingulate Gyrus, anterior division (right)	Neurological	25839	-1	0.0186596	0.0698807	1.15564	9438
205	Weighted-mean L2 in tract uncinate fasciculus (right)	Neurological	25622	3	0.0192215	0.069885	1.15562	8894
156	Weighted-mean L2 in tract cingulate gyrus part of cingulum (left)	Neurological	25600	3	-0.01923	0.0698871	1.1556	8886
107	Mean L3 in uncinate fasciculus on FA skeleton (right)	Neurological	25340	-1	-0.0192526	0.06989	1.15558	8865
92	Mean L3 in inferior cerebellar peduncle on FA skeleton (right)	Neurological	25306	-1	0.0192842	0.0698896	1.15559	8836
22	Mean MD in superior corona radiata on FA skeleton (left)	Neurological	25129	3	-0.0193123	0.0698945	1.15556	8810
245	Volume of grey matter in Planum Temporale (right)	Neurological	25873	0	-0.0185653	0.0698964	1.15555	9533
245	Mean MD in superior fronto-occipital fasciculus on FA skeleton (right)	Neurological	25146	-1	-0.0193837	0.069898	1.15554	8745
108	Mean L1 in superior cerebellar peduncle on FA skeleton (right)	Neurological	25212	-1	-0.0191989	0.0699001	1.15552	8914
9	Mean MO in tapetum on FA skeleton (left)	Neurological	25199	-1	-0.0193904	0.0699129	1.15544	8738
37	Volume of putamen (right)	Neurological	25016	0	-0.0185585	0.0699104	1.15546	9539
230	Volume of grey matter in Superior Temporal Gyrus, posterior division (right)	Neurological	25801	0	-0.0185479	0.0699097	1.15546	9550
106	Mean MD in superior fronto-occipital fasciculus on FA skeleton (left)	Neurological	25147	-1	0.019427	0.0699144	1.15543	8705
94	Mean L3 in superior fronto-occipital fasciculus on FA skeleton (right)	Neurological	25338	-1	0.019376	0.0699127	1.15544	8751
55	Mean MO in medial lemniscus on FA skeleton (right)	Neurological	25160	-1	0.0192957	0.0699133	1.15544	8824
77	Weighted-mean L1 in tract parahippocampal part of cingulum (right)	Neurological	25576	-1	-0.019284	0.0699079	1.15547	8835
60	Volume of grey matter in Inferior Frontal Gyrus, pars opercularis (right)	Neurological	25793	-1	0.0185648	0.0699193	1.1554	9532
238	Mean OD in body of corpus callosum on FA skeleton	Neurological	25395	-1	0.0191361	0.0699246	1.15537	8971
87	Volume of grey matter in Lateral Occipital Cortex, inferior division (left)	Neurological	25826	-1	-0.018538	0.0699272	1.15535	9559
228	Volume of caudate (left)	Neurological	25013	0	0.0185734	0.0699506	1.15521	9521
1	Inverted temporal signal-to-noise ratio in artefact-cleaned pre-processed rfMRI	Neurological	25744	-1	0.0190534	0.0699561	1.15517	9047
142	Weighted-mean ISOVF in tract superior thalamic radiation (right)	Neurological	25728	3	0.0193107	0.069965	1.15512	8807
1	Volume of brain stem + 4th ventricle	Neurological	25025	0	0.018532	0.0699738	1.15506	9562
211	Mean L2 in splenium of corpus callosum on FA skeleton	Neurological	25252	-1	-0.0192189	0.069986	1.15499	8890
58	Weighted-mean FA in tract cingulate gyrus part of cingulum (right)	Neurological	25493	2	0.0191994	0.0699876	1.15498	8908
232	Mean OD in retrolenticular part of internal capsule on FA skeleton (left)	Neurological	25413	-1	-0.0192164	0.0699916	1.15495	8892
67	Mean FA in posterior corona radiata on FA skeleton (right)	Neurological	25082	2	-0.0193013	0.0699907	1.15496	8814
239	Mean L1 in superior corona radiata on FA skeleton (left)	Neurological	25225	3	-0.0192996	0.0699985	1.15491	8815
5	Mean L2 in posterior corona radiata on FA skeleton (left)	Neurological	25275	3	-0.019305	0.0700005	1.1549	8810
150	Mean L1 in fornix cres+stria terminalis on FA skeleton (left)	Neurological	25239	-1	0.0192893	0.0700056	1.15487	8824
228	Weighted-mean L3 in tract inferior fronto-occipital fasciculus (right)	Neurological	25636	3	-0.0192636	0.0700149	1.15481	8847
210	Weighted-mean L1 in tract inferior longitudinal fasciculus (right)	Neurological	25584	3	-0.0192213	0.0700141	1.15481	8886
50	Mean L3 in external capsule on FA skeleton (left)	Neurological	25329	3	-0.0193104	0.0700178	1.15479	8804
53	Volume of grey matter in Parietal Operculum Cortex (right)	Neurological	25867	0	0.0185459	0.0700128	1.15482	9545
96	Mean ISOVF in corticospinal tract on FA skeleton (right)	Neurological	25446	1	0.0193115	0.0700178	1.15479	8803
249	Weighted-mean ICVF in tract superior longitudinal fasciculus (right)	Neurological	25672	2	-0.0192585	0.0700256	1.15474	8851
2	Median T2star in pallidum (right)	Neurological	25033	-1	-0.0193665	0.0700348	1.15469	8752
215	Mean MD in cingulum cingulate gyrus on FA skeleton (right)	Neurological	25138	3	0.019283	0.0700336	1.15469	8828
249	Weighted-mean L1 in tract anterior thalamic radiation (right)	Neurological	25572	3	0.0192298	0.0700322	1.1547	8877
164	Mean MO in body of corpus callosum on FA skeleton	Neurological	25155	-1	-0.0193193	0.0700311	1.15471	8795
68	Discrepancy between T2 FLAIR brain image and T1 brain image	Neurological	25736	-1	0.0189963	0.0700405	1.15465	9096
14	Weighted-mean L2 in tract medial lemniscus (right)	Neurological	25614	-1	0.0192496	0.0700435	1.15463	8858
204	Weighted-mean L3 in tract posterior thalamic radiation (left)	Neurological	25642	3	-0.0193269	0.0700482	1.1546	8787
144	Mean L1 in cerebral peduncle on FA skeleton (right)	Neurological	25214	-1	0.0191895	0.0700522	1.15458	8913
43	Weighted-mean MD in tract anterior thalamic radiation (right)	Neurological	25518	3	-0.019275	0.0700547	1.15456	8834
25	Mean OD in body of corpus callosum on FA skeleton	Neurological	25395	-1	-0.019127	0.0700577	1.15454	8971
139	Volume of white matter (normalised for head size)	Neurological	25007	-1	-0.0185195	0.0700612	1.15452	9569
138	Mean MO in posterior limb of internal capsule on FA skeleton (right)	Neurological	25170	-1	-0.0192768	0.07006	1.15453	8832
24	Weighted-mean OD in tract medial lemniscus (left)	Neurological	25694	-1	-0.0192126	0.0700625	1.15451	8891
254	Mean MD in retrolenticular part of internal capsule on FA skeleton (right)	Neurological	25124	3	0.0193068	0.0700693	1.15447	8804
8	Mean L1 in external capsule on FA skeleton (left)	Neurological	25233	-1	0.0192923	0.0700733	1.15445	8817
164	Weighted-mean OD in tract medial lemniscus (right)	Neurological	25695	-1	0.0192137	0.0700778	1.15442	8889
172	Mean L3 in fornix cres+stria terminalis on FA skeleton (left)	Neurological	25335	3	0.019309	0.0700857	1.15437	8801
191	Mean ISOVF in sagittal stratum on FA skeleton (left)	Neurological	25471	-1	0.0192685	0.0700856	1.15437	8838
153	Weighted-mean MD in tract parahippocampal part of cingulum (left)	Neurological	25521	-1	-0.0193773	0.0700865	1.15437	8739
31	Weighted-mean MD in tract middle cerebellar peduncle	Neurological	25531	-1	0.0192392	0.0700844	1.15438	8865
197	Weighted-mean L2 in tract posterior thalamic radiation (left)	Neurological	25615	3	0.0193272	0.0700918	1.15433	8784
224	Volume of grey matter in Central Opercular Cortex (right)	Neurological	25865	0	0.0185408	0.070091	1.15434	9545
224	Mean L2 in uncinate fasciculus on FA skeleton (right)	Neurological	25292	-1	0.0192017	0.0700945	1.15432	8899
138	Weighted-mean L3 in tract acoustic radiation (right)	Neurological	25624	-1	-0.019232	0.0700943	1.15432	8871
165	Volume of grey matter in Inferior Temporal Gyrus, anterior division (right)	Neurological	25809	-1	0.0185383	0.0700985	1.15429	9547
38	Mean ISOVF in superior cerebellar peduncle on FA skeleton (left)	Neurological	25453	-1	0.0192336	0.0701036	1.15426	8869
19	Weighted-mean MO in tract forceps minor	Neurological	25553	-1	0.0192052	0.0701077	1.15423	8895
59	Weighted-mean OD in tract posterior thalamic radiation (left)	Neurological	25696	-1	-0.0191911	0.0701082	1.15423	8908
254	Weighted-mean ISOVF in tract superior thalamic radiation (left)	Neurological	25727	3	0.0192779	0.0701229	1.15414	8827
62	Weighted-mean ICVF in tract superior longitudinal fasciculus (right)	Neurological	25672	2	0.0192519	0.0701217	1.15415	8851
249	Volume of grey matter in Parahippocampal Gyrus, anterior division (left)	Neurological	25848	0	-0.01853	0.070121	1.15415	9554
148	Mean OD in superior cerebellar peduncle on FA skeleton (left)	Neurological	25405	-1	0.0191504	0.0701224	1.15414	8945
185	Weighted-mean ICVF in tract superior longitudinal fasciculus (right)	Neurological	25672	2	0.0192519	0.0701208	1.15415	8851
90	Volume of accumbens (left)	Neurological	25023	0	0.0185336	0.070125	1.15413	9550
186	Mean ICVF in posterior corona radiata on FA skeleton (left)	Neurological	25371	2	0.0192779	0.0701236	1.15414	8827
207	Weighted-mean ISOVF in tract medial lemniscus (right)	Neurological	25722	-1	-0.0192358	0.0701183	1.15417	8866
110	Weighted-mean L2 in tract posterior thalamic radiation (left)	Neurological	25615	3	0.0193249	0.0701255	1.15412	8784
173	Inverted temporal signal-to-noise ratio in pre-processed rfMRI	Neurological	25743	-1	0.0190818	0.0701293	1.1541	9009
81	Mean L2 in superior longitudinal fasciculus on FA skeleton (left)	Neurological	25289	3	-0.0192517	0.0701399	1.15403	8850
187	Volume of grey matter in Brain-Stem	Neurological	25892	-1	0.0185242	0.0701357	1.15406	9559
73	Mean L1 in fornix cres+stria terminalis on FA skeleton (left)	Neurological	25239	-1	-0.0192801	0.0701388	1.15404	8824
139	Median T2star in hippocampus (right)	Neurological	25035	-1	-0.0194116	0.0701373	1.15405	8705
10	Mean OD in medial lemniscus on FA skeleton (left)	Neurological	25401	-1	-0.0192095	0.0701386	1.15404	8889
78	Volume of grey matter in Thalamus (left)	Neurological	25878	-1	-0.0185308	0.0701394	1.15404	9552
110	Mean L2 in anterior limb of internal capsule on FA skeleton (left)	Neurological	25265	3	0.0193108	0.0701389	1.15404	8796
233	Mean FA in posterior corona radiata on FA skeleton (right)	Neurological	25082	2	0.0192899	0.0701554	1.15394	8814
244	Volume of grey matter in Caudate (left)	Neurological	25880	-1	0.0186587	0.070161	1.1539	9420
198	Mean MD in superior fronto-occipital fasciculus on FA skeleton (left)	Neurological	25147	-1	0.0194096	0.0701655	1.15388	8705
51	Volume of grey matter in Superior Temporal Gyrus, anterior division (left)	Neurological	25798	0	0.0185195	0.0701629	1.15389	9562
42	Inverted temporal signal-to-noise ratio in pre-processed rfMRI	Neurological	25743	-1	0.0190794	0.0701649	1.15388	9009
224	Volumetric scaling from T1 head image to standard space	Neurological	25000	-1	-0.0184717	0.0701704	1.15385	9611
24	Mean MD in posterior thalamic radiation on FA skeleton (left)	Neurological	25133	3	-0.0193062	0.0701739	1.15382	8798
38	Weighted-mean MD in tract uncinate fasciculus (right)	Neurological	25541	3	-0.0191866	0.0701737	1.15383	8908
103	Mean OD in genu of corpus callosum on FA skeleton	Neurological	25394	-1	0.0191222	0.0701753	1.15382	8968
2	Weighted-mean L2 in tract inferior longitudinal fasciculus (right)	Neurological	25611	3	-0.0192647	0.070188	1.15374	8835
252	Weighted-mean MO in tract superior thalamic radiation (right)	Neurological	25566	-1	0.0192006	0.0701901	1.15372	8894
225	Mean L1 in genu of corpus callosum on FA skeleton	Neurological	25202	3	-0.0192325	0.0701982	1.15367	8864
6	Mean FA in uncinate fasciculus on FA skeleton (left)	Neurological	25101	-1	-0.0192181	0.0702023	1.15365	8877
222	Mean L2 in retrolenticular part of internal capsule on FA skeleton (right)	Neurological	25268	3	-0.0192532	0.0701973	1.15368	8845
78	Weighted-mean ICVF in tract cingulate gyrus part of cingulum (right)	Neurological	25655	2	0.0191773	0.0701994	1.15367	8915
168	Mean L2 in fornix cres+stria terminalis on FA skeleton (right)	Neurological	25286	3	-0.0193098	0.0702009	1.15366	8793
56	Mean L2 in corticospinal tract on FA skeleton (left)	Neurological	25255	1	-0.0192621	0.0701947	1.1537	8837
55	Volume of grey matter in Central Opercular Cortex (left)	Neurological	25864	0	-0.0185139	0.0702036	1.15364	9565
26	Weighted-mean ICVF in tract inferior fronto-occipital fasciculus (left)	Neurological	25662	2	-0.0192014	0.0702101	1.1536	8892
71	Volume of grey matter in VIIb Cerebellum (right)	Neurological	25908	0	0.0185546	0.0702206	1.15354	9522
224	Weighted-mean MD in tract forceps minor	Neurological	25526	3	0.0192093	0.0702202	1.15354	8884
110	Mean FA in retrolenticular part of internal capsule on FA skeleton (left)	Neurological	25077	2	-0.01922	0.0702228	1.15352	8874
36	Mean MO in retrolenticular part of internal capsule on FA skeleton (left)	Neurological	25173	-1	0.0192413	0.070229	1.15348	8854
67	Mean L2 in corticospinal tract on FA skeleton (left)	Neurological	25255	1	0.0192599	0.070227	1.1535	8837
210	Weighted-mean MD in tract inferior longitudinal fasciculus (right)	Neurological	25530	3	-0.0192509	0.0702306	1.15347	8845
40	Weighted-mean MO in tract forceps major	Neurological	25552	-1	0.0192637	0.0702354	1.15344	8833
200	Volume of grey matter in I-IV Cerebellum (left)	Neurological	25893	0	-0.0185197	0.0702483	1.15336	9556
134	Volume of grey matter in Planum Polare (right)	Neurological	25869	0	0.0185332	0.0702496	1.15336	9542
212	Mean MO in cerebral peduncle on FA skeleton (right)	Neurological	25166	-1	0.0191929	0.0702555	1.15332	8897
97	Volume of grey matter in VI Cerebellum (right)	Neurological	25899	0	-0.0185361	0.0702645	1.15326	9538
53	Mean FA in inferior cerebellar peduncle on FA skeleton (left)	Neurological	25067	-1	0.0192639	0.0702638	1.15327	8831
191	Discrepancy between T1 brain image and standard-space brain template (linearly-aligned)	Neurological	25731	-1	0.018582	0.070263	1.15327	9491
120	Mean MO in superior corona radiata on FA skeleton (left)	Neurological	25177	-1	0.0192019	0.0702656	1.15326	8888
103	Mean L1 in fornix on FA skeleton	Neurological	25205	-1	0.0193233	0.0702611	1.15328	8777
158	Mean MO in corticospinal tract on FA skeleton (left)	Neurological	25159	-1	-0.0192542	0.0702781	1.15318	8839
103	Mean L2 in cingulum hippocampus on FA skeleton (right)	Neurological	25284	-1	0.019214	0.0702787	1.15318	8876
219	Mean FA in posterior thalamic radiation on FA skeleton (right)	Neurological	25084	2	-0.0192378	0.0702786	1.15318	8854
224	Mean L1 in cerebral peduncle on FA skeleton (right)	Neurological	25214	-1	-0.0191743	0.0702753	1.1532	8913
96	Mean MD in corticospinal tract on FA skeleton (right)	Neurological	25110	1	0.0192732	0.0702873	1.15312	8821
118	Mean L3 in cingulum cingulate gyrus on FA skeleton (left)	Neurological	25331	3	-0.019227	0.0702943	1.15308	8863
245	Volume of grey matter in Postcentral Gyrus (right)	Neurological	25815	0	0.0185306	0.0702881	1.15312	9542
114	Weighted-mean FA in tract superior longitudinal fasciculus (left)	Neurological	25509	2	0.0192371	0.0702895	1.15311	8854
37	Weighted-mean FA in tract anterior thalamic radiation (right)	Neurological	25491	2	-0.0191688	0.0702927	1.15309	8917
172	Volume of grey matter in Temporal Fusiform Cortex, posterior division (left)	Neurological	25856	0	-0.0185171	0.0702874	1.15312	9556
87	Volume of grey matter in Planum Temporale (left)	Neurological	25872	0	0.0185542	0.0702846	1.15314	9518
232	Mean ICVF in pontine crossing tract on FA skeleton	Neurological	25345	-1	-0.0192506	0.0702825	1.15315	8842
245	Weighted-mean ISOVF in tract uncinate fasciculus (left)	Neurological	25729	-1	-0.0192087	0.0702923	1.15309	8880
10	Mean L2 in medial lemniscus on FA skeleton (left)	Neurological	25257	-1	0.0192341	0.0702855	1.15313	8857
220	Volume of grey matter in Frontal Pole (left)	Neurological	25782	0	0.0185118	0.0702937	1.15308	9561
252	Mean L1 in posterior limb of internal capsule on FA skeleton (right)	Neurological	25218	3	0.0192116	0.0702978	1.15306	8877
202	Mean L2 in uncinate fasciculus on FA skeleton (right)	Neurological	25292	-1	0.0191877	0.0702992	1.15305	8899
240	Mean L2 in genu of corpus callosum on FA skeleton	Neurological	25250	3	-0.0193015	0.0703063	1.15301	8794
84	Mean MD in tapetum on FA skeleton (right)	Neurological	25150	3	-0.0193178	0.0703085	1.15299	8779
245	Mean ICVF in superior longitudinal fasciculus on FA skeleton (left)	Neurological	25385	2	0.0192389	0.0703102	1.15298	8851
24	Volume of grey matter in Inferior Frontal Gyrus, pars opercularis (left)	Neurological	25792	-1	-0.0185276	0.0703191	1.15293	9543
21	Mean L2 in posterior thalamic radiation on FA skeleton (right)	Neurological	25276	3	0.0192837	0.0703251	1.15289	8809
181	Mean L3 in fornix cres+stria terminalis on FA skeleton (right)	Neurological	25334	3	0.0193229	0.0703309	1.15285	8773
50	Weighted-mean MD in tract medial lemniscus (right)	Neurological	25533	-1	-0.0192102	0.0703336	1.15284	8876
210	Mean L1 in anterior corona radiata on FA skeleton (left)	Neurological	25223	3	-0.0192604	0.0703468	1.15276	8829
202	Mean MD in uncinate fasciculus on FA skeleton (left)	Neurological	25149	-1	0.0192018	0.0703458	1.15276	8883
70	Mean ISOVF in cingulum hippocampus on FA skeleton (left)	Neurological	25477	-1	-0.019276	0.070342	1.15279	8815
95	Discrepancy between SWI brain image and T1 brain image	Neurological	25738	-1	-0.0195461	0.0703435	1.15278	8573
23	Weighted-mean MD in tract acoustic radiation (left)	Neurological	25515	-1	-0.0191986	0.0703454	1.15276	8886
120	Mean L2 in genu of corpus callosum on FA skeleton	Neurological	25250	3	0.019299	0.070342	1.15279	8794
126	Weighted-mean ICVF in tract superior thalamic radiation (left)	Neurological	25673	2	-0.0192296	0.0703518	1.15273	8857
181	Weighted-mean L2 in tract middle cerebellar peduncle	Neurological	25612	-1	0.0192703	0.0703609	1.15267	8819
214	Weighted-mean FA in tract acoustic radiation (left)	Neurological	25488	-1	-0.0191781	0.0703612	1.15267	8904
243	Mean ISOVF in genu of corpus callosum on FA skeleton	Neurological	25442	-1	-0.0193021	0.0703615	1.15266	8790
33	Mean time to correctly identify matches	Neurological	20023	-1	0.00701378	0.0703665	1.15263	66564
40	Mean OD in fornix on FA skeleton	Neurological	25397	-1	-0.0195502	0.0703668	1.15263	8568
192	Weighted-mean OD in tract inferior longitudinal fasciculus (right)	Neurological	25692	-1	-0.0191979	0.0703714	1.1526	8885
252	Weighted-mean OD in tract superior thalamic radiation (right)	Neurological	25701	2	-0.0192516	0.0703796	1.15255	8835
49	Mean MD in uncinate fasciculus on FA skeleton (right)	Neurological	25148	-1	-0.0191828	0.0703871	1.15251	8898
144	Weighted-mean MD in tract inferior fronto-occipital fasciculus (right)	Neurological	25528	3	-0.0192	0.0703887	1.1525	8882
74	Volume of pallidum (left)	Neurological	25017	-1	0.0185736	0.0703901	1.15249	9491
167	Mean MD in sagittal stratum on FA skeleton (left)	Neurological	25135	3	-0.0192343	0.0703943	1.15246	8850
64	Weighted-mean MD in tract superior longitudinal fasciculus (left)	Neurological	25536	3	-0.0192658	0.070395	1.15246	8821
232	Mean L2 in sagittal stratum on FA skeleton (right)	Neurological	25278	3	-0.0192479	0.0704025	1.15241	8837
200	Median z-statistic (in group-defined mask) for faces-shapes contrast	Neurological	25050	-1	-0.0201154	0.0704076	1.15238	8091
103	Mean MD in posterior thalamic radiation on FA skeleton (right)	Neurological	25132	3	0.0192906	0.0704161	1.15233	8797
241	Weighted-mean MD in tract medial lemniscus (right)	Neurological	25533	-1	0.0192046	0.0704162	1.15233	8876
224	Mean FA in anterior limb of internal capsule on FA skeleton (left)	Neurological	25073	2	-0.0192453	0.0704237	1.15228	8838
144	Weighted-mean L3 in tract parahippocampal part of cingulum (left)	Neurological	25629	-1	-0.0193692	0.0704281	1.15225	8725
16	Discrepancy between rfMRI brain image and T1 brain image	Neurological	25739	-1	0.0189364	0.0704346	1.15221	9128
28	Weighted-mean L2 in tract medial lemniscus (right)	Neurological	25614	-1	-0.0192224	0.0704402	1.15218	8858
16	Weighted-mean OD in tract posterior thalamic radiation (right)	Neurological	25697	-1	0.019166	0.0704445	1.15215	8910
101	Volume of grey matter in Cuneal Cortex (left)	Neurological	25844	0	-0.0185173	0.0704464	1.15214	9545
18	Weighted-mean ICVF in tract cingulate gyrus part of cingulum (right)	Neurological	25655	2	0.0191603	0.0704493	1.15212	8915
147	Volume of pallidum (left)	Neurological	25017	-1	-0.0185691	0.0704587	1.15207	9491
120	Mean FA in tapetum on FA skeleton (right)	Neurological	25102	-1	-0.0192177	0.0704778	1.15195	8860
231	Mean OD in fornix cres+stria terminalis on FA skeleton (left)	Neurological	25431	-1	-0.019235	0.0704794	1.15194	8844
144	Mean ISOVF in superior corona radiata on FA skeleton (right)	Neurological	25464	3	-0.0192628	0.0704863	1.1519	8818
233	Volume of putamen (left)	Neurological	25015	0	-0.018532	0.0704885	1.15188	9527
45	Mean ISOVF in superior fronto-occipital fasciculus on FA skeleton (left)	Neurological	25483	-1	-0.0193339	0.0704907	1.15187	8753
210	Mean ISOVF in superior fronto-occipital fasciculus on FA skeleton (left)	Neurological	25483	-1	-0.0193335	0.0704977	1.15183	8753
198	Mean ISOVF in corticospinal tract on FA skeleton (right)	Neurological	25446	1	-0.0192782	0.070501	1.1518	8803
25	Volume of hippocampus (right)	Neurological	25020	0	0.0185642	0.070503	1.15179	9493
71	Mean L2 in posterior limb of internal capsule on FA skeleton (right)	Neurological	25266	3	0.0192116	0.0705037	1.15179	8864
143	Volume of grey matter in VIIIb Cerebellum (right)	Neurological	25914	0	0.018495	0.0705058	1.15178	9564
22	Weighted-mean MO in tract forceps minor	Neurological	25553	-1	0.0191776	0.0705104	1.15175	8895
43	Mean L2 in posterior thalamic radiation on FA skeleton (right)	Neurological	25276	3	-0.019271	0.0705101	1.15175	8809
63	Mean L2 in medial lemniscus on FA skeleton (right)	Neurological	25256	-1	0.0192073	0.0705188	1.1517	8867
33	Weighted-mean ISOVF in tract medial lemniscus (left)	Neurological	25721	-1	0.0192258	0.0705186	1.1517	8850
179	Mean FA in body of corpus callosum on FA skeleton	Neurological	25059	2	0.0192382	0.0705279	1.15164	8838
167	Mean ISOVF in sagittal stratum on FA skeleton (left)	Neurological	25471	-1	-0.0192381	0.0705293	1.15163	8838
202	Mean time to correctly identify matches	Neurological	20023	-1	0.00700975	0.0705282	1.15164	66564
84	Weighted-mean L3 in tract parahippocampal part of cingulum (left)	Neurological	25629	-1	-0.0193613	0.0705435	1.15154	8725
98	Volume of pallidum (left)	Neurological	25017	-1	-0.0185632	0.0705475	1.15152	9491
18	Weighted-mean ISOVF in tract middle cerebellar peduncle	Neurological	25720	-1	0.0192336	0.070547	1.15152	8841
81	Mean MD in fornix cres+stria terminalis on FA skeleton (left)	Neurological	25143	-1	-0.0192726	0.070552	1.15149	8805
119	Volume of grey matter in Ventral Striatum (right)	Neurological	25891	0	-0.0184788	0.0705604	1.15144	9577
49	Mean ISOVF in middle cerebellar peduncle on FA skeleton	Neurological	25440	1	-0.0192533	0.0705623	1.15143	8822
226	Volume of grey matter in Inferior Temporal Gyrus, anterior division (right)	Neurological	25809	-1	0.0185074	0.0705665	1.1514	9547
174	Mean OD in superior longitudinal fasciculus on FA skeleton (left)	Neurological	25433	-1	0.0191705	0.0705678	1.15139	8898
224	Weighted-mean OD in tract superior thalamic radiation (left)	Neurological	25700	2	-0.0192275	0.0705721	1.15137	8845
194	Volume of grey matter in Middle Temporal Gyrus, anterior division (left)	Neurological	25802	0	0.0184936	0.0705715	1.15137	9561
221	Volume of putamen (left)	Neurological	25015	0	-0.0185263	0.0705752	1.15135	9527
50	Mean L2 in superior fronto-occipital fasciculus on FA skeleton (right)	Neurological	25290	-1	-0.0193472	0.0705875	1.15127	8735
246	Fluid intelligence score	Neurological	20016	-1	0.00762281	0.0705905	1.15125	56263
77	Mean OD in cingulum cingulate gyrus on FA skeleton (right)	Neurological	25426	-1	0.019162	0.0705982	1.15121	8904
123	Mean MO in cingulum hippocampus on FA skeleton (right)	Neurological	25188	-1	-0.0192473	0.0706021	1.15118	8825
113	Mean FA in fornix cres+stria terminalis on FA skeleton (left)	Neurological	25095	2	-0.0191962	0.0706184	1.15108	8871
13	Weighted-mean FA in tract anterior thalamic radiation (right)	Neurological	25491	2	-0.019147	0.0706124	1.15112	8917
140	Volume of grey matter in Ventral Striatum (right)	Neurological	25891	0	-0.0184751	0.0706169	1.15109	9577
64	Mean L2 in medial lemniscus on FA skeleton (left)	Neurological	25257	-1	-0.0192114	0.0706182	1.15108	8857
52	Weighted-mean L1 in tract superior longitudinal fasciculus (left)	Neurological	25590	3	0.0192407	0.070618	1.15108	8830
4	Mean MD in posterior thalamic radiation on FA skeleton (right)	Neurological	25132	3	-0.0192767	0.07062	1.15107	8797
141	Weighted-mean FA in tract superior longitudinal fasciculus (left)	Neurological	25509	2	-0.019214	0.0706266	1.15103	8854
40	Weighted-mean L1 in tract cingulate gyrus part of cingulum (right)	Neurological	25574	-1	-0.0191452	0.070624	1.15105	8918
138	Median z-statistic (in group-defined mask) for shapes activation	Neurological	25042	-1	-0.0200415	0.0706278	1.15102	8138
50	Mean MD in superior fronto-occipital fasciculus on FA skeleton (left)	Neurological	25147	-1	-0.0193781	0.0706219	1.15106	8705
143	Mean ISOVF in tapetum on FA skeleton (right)	Neurological	25486	-1	-0.0192773	0.0706266	1.15103	8796
188	Mean L3 in retrolenticular part of internal capsule on FA skeleton (left)	Neurological	25317	3	0.0192435	0.0706254	1.15104	8827
240	Mean MO in posterior limb of internal capsule on FA skeleton (right)	Neurological	25170	-1	-0.0192373	0.070636	1.15097	8832
211	Mean L1 in cingulum hippocampus on FA skeleton (left)	Neurological	25237	-1	0.0191729	0.0706426	1.15093	8891
18	Weighted-mean L2 in tract cingulate gyrus part of cingulum (left)	Neurological	25600	3	-0.0191783	0.0706425	1.15093	8886
150	Volume of grey matter in VI Cerebellum (vermis)	Neurological	25898	0	-0.0185083	0.0706423	1.15094	9541
185	Mean L1 in fornix on FA skeleton	Neurological	25205	-1	-0.0192971	0.0706421	1.15094	8777
43	Volume of amygdala (right)	Neurological	25022	-1	-0.0184931	0.070638	1.15096	9557
106	Mean MO in posterior corona radiata on FA skeleton (left)	Neurological	25179	-1	0.0191998	0.070645	1.15092	8866
236	Weighted-mean L3 in tract posterior thalamic radiation (right)	Neurological	25643	3	-0.0192604	0.0706491	1.15089	8810
79	Weighted-mean OD in tract superior thalamic radiation (left)	Neurological	25700	2	0.0192221	0.0706517	1.15088	8845
129	Mean MO in cingulum hippocampus on FA skeleton (left)	Neurological	25189	-1	0.0192412	0.0706584	1.15084	8827
187	Mean MO in body of corpus callosum on FA skeleton	Neurological	25155	-1	0.019276	0.0706614	1.15082	8795
47	Mean ICVF in retrolenticular part of internal capsule on FA skeleton (left)	Neurological	25365	2	0.0191868	0.070661	1.15082	8877
199	Weighted-mean ISOVF in tract superior thalamic radiation (left)	Neurological	25727	3	-0.0192408	0.070665	1.1508	8827
50	Mean MD in posterior corona radiata on FA skeleton (left)	Neurological	25131	3	-0.0192931	0.0706686	1.15077	8779
177	Weighted-mean FA in tract inferior longitudinal fasciculus (left)	Neurological	25502	2	-0.0191708	0.0706736	1.15074	8891
239	Mean L3 in anterior limb of internal capsule on FA skeleton (right)	Neurological	25312	3	-0.0192936	0.0706765	1.15072	8778
112	Weighted-mean OD in tract superior thalamic radiation (left)	Neurological	25700	2	0.0192202	0.0706793	1.15071	8845
81	Mean FA in tapetum on FA skeleton (right)	Neurological	25102	-1	0.0192041	0.0706767	1.15072	8860
5	Weighted-mean L1 in tract acoustic radiation (left)	Neurological	25569	-1	-0.0191435	0.0706805	1.1507	8916
253	Weighted-mean L3 in tract superior thalamic radiation (left)	Neurological	25646	3	-0.0192518	0.0706799	1.1507	8816
22	Mean L3 in superior fronto-occipital fasciculus on FA skeleton (left)	Neurological	25339	-1	-0.019365	0.0706832	1.15068	8713
199	Volume of grey matter in VIIIb Cerebellum (left)	Neurological	25912	0	0.0184799	0.0706907	1.15064	9567
96	Mean FA in posterior limb of internal capsule on FA skeleton (left)	Neurological	25075	2	-0.0191965	0.0706926	1.15063	8866
52	Mean FA in fornix on FA skeleton	Neurological	25061	2	-0.0192397	0.0706968	1.1506	8826
129	Volume of grey matter in IX Cerebellum (right)	Neurological	25917	0	0.0184716	0.0707002	1.15058	9575
233	Mean FA in superior longitudinal fasciculus on FA skeleton (left)	Neurological	25097	2	0.0191925	0.0707043	1.15055	8869
45	Mean L3 in corticospinal tract on FA skeleton (right)	Neurological	25302	1	-0.0192437	0.0707027	1.15056	8822
48	Volume of grey matter in Central Opercular Cortex (right)	Neurological	25865	0	0.0185003	0.0707041	1.15056	9545
46	Weighted-mean L2 in tract posterior thalamic radiation (right)	Neurological	25616	3	-0.0192542	0.0707076	1.15053	8812
186	Mean MD in cingulum cingulate gyrus on FA skeleton (left)	Neurological	25139	3	-0.019238	0.0707064	1.15054	8827
165	Mean OD in superior cerebellar peduncle on FA skeleton (left)	Neurological	25405	-1	-0.0191104	0.0707095	1.15052	8945
230	Volume of grey matter in Subcallosal Cortex (left)	Neurological	25834	0	-0.0185007	0.0707138	1.1505	9544
244	Volume of grey matter in VI Cerebellum (left)	Neurological	25897	0	-0.0184986	0.0707151	1.15049	9546
63	Mean OD in corticospinal tract on FA skeleton (right)	Neurological	25398	-1	0.0191734	0.0707153	1.15049	8886
136	Volume of grey matter in Inferior Temporal Gyrus, posterior division (right)	Neurological	25811	0	0.0184839	0.0707329	1.15038	9560
105	Mean ICVF in posterior corona radiata on FA skeleton (right)	Neurological	25370	2	0.0192351	0.070733	1.15038	8828
223	Mean ISOVF in posterior corona radiata on FA skeleton (left)	Neurological	25467	3	0.019251	0.0707395	1.15034	8813
196	Mean ICVF in medial lemniscus on FA skeleton (right)	Neurological	25352	-1	-0.0191847	0.0707387	1.15034	8874
150	Weighted-mean OD in tract inferior longitudinal fasciculus (right)	Neurological	25692	-1	0.0191727	0.0707412	1.15033	8885
43	Volume of grey matter in Middle Frontal Gyrus (left)	Neurological	25788	0	-0.0184962	0.0707518	1.15026	9546
169	Weighted-mean L1 in tract parahippocampal part of cingulum (left)	Neurological	25575	-1	-0.0192695	0.0707569	1.15023	8795
135	Weighted-mean OD in tract corticospinal tract (left)	Neurological	25685	-1	-0.0191791	0.0707584	1.15022	8878
86	Volume of caudate (left)	Neurological	25013	0	0.0185189	0.0707759	1.15011	9521
31	Weighted-mean MO in tract anterior thalamic radiation (right)	Neurological	25545	-1	0.0191595	0.070777	1.15011	8895
202	Mean L2 in retrolenticular part of internal capsule on FA skeleton (left)	Neurological	25269	3	0.0192202	0.0707753	1.15012	8839
131	Weighted-mean ISOVF in tract forceps minor	Neurological	25715	-1	0.0192175	0.0707664	1.15017	8842
167	Mean FA in retrolenticular part of internal capsule on FA skeleton (right)	Neurological	25076	2	0.0191715	0.0707749	1.15012	8884
33	Median T2star in caudate (left)	Neurological	25028	-1	-0.0192934	0.0707759	1.15011	8772
94	Mean ISOVF in fornix on FA skeleton	Neurological	25445	-1	0.0191761	0.0707711	1.15014	8880
43	Mean ISOVF in superior cerebellar peduncle on FA skeleton (left)	Neurological	25453	-1	-0.0191882	0.0707675	1.15017	8869
244	Mean FA in external capsule on FA skeleton (left)	Neurological	25089	2	-0.0192081	0.0707778	1.1501	8850
149	Weighted-mean FA in tract parahippocampal part of cingulum (right)	Neurological	25495	-1	0.0192919	0.0707819	1.15008	8773
115	Mean ISOVF in inferior cerebellar peduncle on FA skeleton (left)	Neurological	25451	-1	-0.0192866	0.0707796	1.15009	8778
41	Median T2star in thalamus (left)	Neurological	25026	-1	-0.0193449	0.0707816	1.15008	8725
1	Mean L2 in fornix cres+stria terminalis on FA skeleton (right)	Neurological	25286	3	0.0192696	0.0707871	1.15005	8793
22	Mean MO in pontine crossing tract on FA skeleton	Neurological	25153	-1	0.019118	0.0707872	1.15005	8933
18	Mean L2 in genu of corpus callosum on FA skeleton	Neurological	25250	3	-0.0192685	0.0707877	1.15004	8794
247	Weighted-mean ICVF in tract superior thalamic radiation (right)	Neurological	25674	2	0.0191877	0.0707907	1.15002	8868
228	Volume of grey matter in Juxtapositional Lobule Cortex (formerly Supplementary Motor Cortex) (right)	Neurological	25833	-1	0.01848	0.0707927	1.15001	9560
187	Mean L2 in posterior corona radiata on FA skeleton (right)	Neurological	25274	3	0.0192632	0.0708011	1.14996	8798
141	Mean L1 in superior cerebellar peduncle on FA skeleton (right)	Neurological	25212	-1	0.0191359	0.0708231	1.14982	8914
179	Mean L3 in body of corpus callosum on FA skeleton	Neurological	25299	3	-0.0192289	0.0708229	1.14983	8828
10	Weighted-mean MO in tract parahippocampal part of cingulum (right)	Neurological	25549	-1	-0.0191997	0.0708215	1.14984	8855
207	Mean MD in posterior corona radiata on FA skeleton (left)	Neurological	25131	3	-0.0192825	0.0708225	1.14983	8779
170	Mean ISOVF in superior cerebellar peduncle on FA skeleton (left)	Neurological	25453	-1	-0.0191847	0.0708183	1.14985	8869
180	Weighted-mean OD in tract superior thalamic radiation (left)	Neurological	25700	2	0.0192091	0.0708418	1.14971	8845
103	Mean L3 in posterior limb of internal capsule on FA skeleton (right)	Neurological	25314	3	0.0192244	0.0708409	1.14972	8831
148	Weighted-mean OD in tract superior thalamic radiation (left)	Neurological	25700	2	0.0192088	0.0708463	1.14968	8845
13	Volume of grey matter in IX Cerebellum (vermis)	Neurological	25916	0	-0.0184986	0.0708484	1.14967	9537
172	Mean MO in posterior corona radiata on FA skeleton (right)	Neurological	25178	-1	-0.0191855	0.0708552	1.14963	8866
25	Mean ISOVF in posterior thalamic radiation on FA skeleton (left)	Neurological	25469	-1	-0.0192639	0.0708541	1.14963	8794
18	Mean ICVF in cingulum cingulate gyrus on FA skeleton (right)	Neurological	25378	2	0.0191754	0.0708603	1.1496	8875
211	Weighted-mean ICVF in tract middle cerebellar peduncle	Neurological	25666	-1	-0.0191031	0.0708654	1.14957	8942
81	Volume of grey matter in Crus II Cerebellum (right)	Neurological	25905	0	0.0185069	0.0708694	1.14954	9527
209	Volume of grey matter in I-IV Cerebellum (left)	Neurological	25893	0	-0.0184789	0.0708685	1.14955	9556
22	Weighted-mean OD in tract anterior thalamic radiation (right)	Neurological	25680	-1	0.0191225	0.0708783	1.14949	8923
180	Mean ISOVF in anterior limb of internal capsule on FA skeleton (left)	Neurological	25457	-1	0.0193086	0.0708758	1.1495	8752
136	Mean FA in superior fronto-occipital fasciculus on FA skeleton (left)	Neurological	25099	2	0.0192382	0.070878	1.14949	8816
120	Mean L2 in uncinate fasciculus on FA skeleton (right)	Neurological	25292	-1	0.019148	0.0708825	1.14946	8899
251	Volume of grey matter (normalised for head size)	Neurological	25005	-1	0.0184414	0.0708813	1.14947	9594
226	Volume of grey matter in Inferior Frontal Gyrus, pars opercularis (left)	Neurological	25792	-1	0.0184906	0.0708816	1.14947	9543
64	Weighted-mean L2 in tract inferior fronto-occipital fasciculus (left)	Neurological	25608	3	-0.0191799	0.0708897	1.14942	8869
98	Volume of grey matter in Supramarginal Gyrus, anterior division (left)	Neurological	25818	-1	-0.018463	0.0708895	1.14942	9571
19	Mean ISOVF in inferior cerebellar peduncle on FA skeleton (right)	Neurological	25450	-1	-0.0192559	0.0708916	1.14941	8799
9	Mean ICVF in superior cerebellar peduncle on FA skeleton (right)	Neurological	25356	-1	-0.0191425	0.0709	1.14935	8903
205	Mean FA in cerebral peduncle on FA skeleton (right)	Neurological	25070	-1	-0.0191444	0.0709035	1.14933	8901
212	Mean ICVF in fornix cres+stria terminalis on FA skeleton (right)	Neurological	25382	2	0.0191657	0.0709071	1.14931	8881
22	Mean MD in external capsule on FA skeleton (right)	Neurological	25136	3	-0.0192394	0.0709085	1.1493	8813
43	Median T2star in hippocampus (right)	Neurological	25035	-1	0.0193586	0.0709068	1.14931	8705
142	Weighted-mean ISOVF in tract inferior fronto-occipital fasciculus (right)	Neurological	25717	3	0.0192315	0.0709134	1.14927	8820
206	Mean ISOVF in superior fronto-occipital fasciculus on FA skeleton (left)	Neurological	25483	-1	-0.019305	0.0709125	1.14928	8753
104	Mean L3 in posterior corona radiata on FA skeleton (right)	Neurological	25322	3	0.019274	0.0709147	1.14926	8781
37	Mean MO in inferior cerebellar peduncle on FA skeleton (right)	Neurological	25162	-1	-0.0192555	0.0709137	1.14927	8798
110	Volume of grey matter in Temporal Fusiform Cortex, anterior division (right)	Neurological	25855	0	0.01847	0.0709164	1.14925	9562
51	Volume of grey matter in VIIIa Cerebellum (right)	Neurological	25911	0	0.0184776	0.0709178	1.14924	9554
163	Weighted-mean ISOVF in tract cingulate gyrus part of cingulum (left)	Neurological	25708	-1	0.0191995	0.0709193	1.14924	8849
244	Volume of accumbens (left)	Neurological	25023	0	-0.0184808	0.0709278	1.14918	9550
105	Volume of grey matter in VIIIa Cerebellum (vermis)	Neurological	25910	0	0.0184557	0.0709284	1.14918	9576
171	Mean ISOVF in cingulum hippocampus on FA skeleton (right)	Neurological	25476	-1	0.0192615	0.0709373	1.14913	8791
157	Volume of grey matter in Inferior Temporal Gyrus, temporooccipital part (right)	Neurological	25813	-1	0.0184599	0.0709375	1.14912	9571
136	Volume of grey matter in Heschl's Gyrus (includes H1 and H2) (left)	Neurological	25870	0	0.0185075	0.0709356	1.14914	9522
105	Weighted-mean L3 in tract superior longitudinal fasciculus (right)	Neurological	25645	3	-0.0192209	0.0709406	1.14911	8828
106	Mean MO in superior fronto-occipital fasciculus on FA skeleton (left)	Neurological	25195	-1	-0.0194229	0.0709469	1.14907	8645
210	Mean ISOVF in medial lemniscus on FA skeleton (right)	Neurological	25448	1	-0.0192482	0.0709565	1.14901	8802
178	Mean MD in fornix cres+stria terminalis on FA skeleton (left)	Neurological	25143	-1	0.019245	0.0709554	1.14901	8805
157	Weighted-mean L3 in tract parahippocampal part of cingulum (right)	Neurological	25630	-1	0.0193007	0.0709594	1.14899	8754
81	Mean L3 in sagittal stratum on FA skeleton (right)	Neurological	25326	3	-0.0192099	0.0709586	1.14899	8837
149	Weighted-mean OD in tract cingulate gyrus part of cingulum (left)	Neurological	25681	-1	-0.0192062	0.0709643	1.14896	8840
193	Weighted-mean MD in tract medial lemniscus (right)	Neurological	25533	-1	-0.0191666	0.0709734	1.1489	8876
147	Weighted-mean L2 in tract corticospinal tract (right)	Neurological	25605	3	0.0191388	0.0709713	1.14892	8902
105	Mean FA in retrolenticular part of internal capsule on FA skeleton (right)	Neurological	25076	2	0.019158	0.0709728	1.14891	8884
112	Weighted-mean L1 in tract corticospinal tract (left)	Neurological	25577	-1	0.0190777	0.070972	1.14891	8959
235	Mean MO in inferior cerebellar peduncle on FA skeleton (right)	Neurological	25162	-1	-0.0192513	0.0709756	1.14889	8798
79	Weighted-mean FA in tract forceps minor	Neurological	25499	2	0.0191187	0.0709828	1.14885	8920
50	Mean MO in superior longitudinal fasciculus on FA skeleton (right)	Neurological	25192	-1	0.0191304	0.0709833	1.14884	8909
83	Mean L3 in tapetum on FA skeleton (left)	Neurological	25343	-1	-0.0192556	0.0709922	1.14879	8793
199	Mean MD in tapetum on FA skeleton (right)	Neurological	25150	3	-0.0192709	0.0709926	1.14879	8779
4	Mean ICVF in tapetum on FA skeleton (left)	Neurological	25391	2	0.0191984	0.0709996	1.14874	8845
183	Mean ISOVF in superior corona radiata on FA skeleton (left)	Neurological	25465	3	0.0192388	0.0709977	1.14876	8808
123	Weighted-mean L1 in tract medial lemniscus (right)	Neurological	25587	-1	0.0191454	0.0710005	1.14874	8894
62	Weighted-mean ICVF in tract superior longitudinal fasciculus (left)	Neurological	25671	2	0.0191878	0.0710114	1.14867	8854
168	Weighted-mean FA in tract cingulate gyrus part of cingulum (right)	Neurological	25493	2	0.0191297	0.07101	1.14868	8908
53	Weighted-mean ISOVF in tract forceps major	Neurological	25714	-1	0.0192171	0.0710119	1.14867	8827
55	Volume of grey matter	Neurological	25006	0	-0.0184491	0.0710147	1.14865	9577
212	Weighted-mean ISOVF in tract parahippocampal part of cingulum (left)	Neurological	25710	-1	0.0193056	0.0710163	1.14864	8746
196	Weighted-mean FA in tract inferior longitudinal fasciculus (left)	Neurological	25502	2	0.0191474	0.0710178	1.14863	8891
181	Mean OD in fornix on FA skeleton	Neurological	25397	-1	0.0195048	0.0710215	1.14861	8568
240	Volume of grey matter in X Cerebellum (left)	Neurological	25918	-1	0.0184948	0.0710255	1.14859	9529
134	Volume of grey matter in X Cerebellum (vermis)	Neurological	25919	-1	0.0184829	0.0710286	1.14857	9541
118	Weighted-mean OD in tract uncinate fasciculus (right)	Neurological	25703	-1	-0.0191477	0.0710291	1.14856	8890
159	Weighted-mean L3 in tract inferior fronto-occipital fasciculus (left)	Neurological	25635	3	0.0191941	0.0710303	1.14856	8847
237	Mean FA in posterior thalamic radiation on FA skeleton (right)	Neurological	25084	2	0.019186	0.071038	1.14851	8854
36	Volume of grey matter in Middle Temporal Gyrus, posterior division (right)	Neurological	25805	0	0.0184659	0.0710376	1.14851	9558
203	Volume of grey matter in IX Cerebellum (left)	Neurological	25915	0	-0.018461	0.0710385	1.14851	9563
32	Mean ISOVF in superior corona radiata on FA skeleton (right)	Neurological	25464	3	-0.019225	0.0710407	1.14849	8818
120	Mean ICVF in superior longitudinal fasciculus on FA skeleton (right)	Neurological	25384	2	-0.0191811	0.0710469	1.14845	8858
2	Mean OD in corticospinal tract on FA skeleton (left)	Neurological	25399	-1	0.019155	0.0710486	1.14844	8882
134	Mean FA in anterior limb of internal capsule on FA skeleton (left)	Neurological	25073	2	-0.0192029	0.0710452	1.14847	8838
245	Mean MO in genu of corpus callosum on FA skeleton	Neurological	25154	-1	-0.0192082	0.0710476	1.14845	8833
209	Volume of grey matter in Temporal Fusiform Cortex, anterior division (left)	Neurological	25854	0	-0.018459	0.0710543	1.14841	9564
173	Mean L1 in external capsule on FA skeleton (right)	Neurological	25232	-1	0.0192347	0.0710587	1.14838	8808
49	Mean OD in fornix on FA skeleton	Neurological	25397	-1	-0.0195023	0.0710576	1.14839	8568
174	Mean ISOVF in superior cerebellar peduncle on FA skeleton (left)	Neurological	25453	-1	0.0191683	0.0710601	1.14837	8869
166	Mean ICVF in retrolenticular part of internal capsule on FA skeleton (left)	Neurological	25365	2	0.0191593	0.0710647	1.14835	8877
214	Mean L1 in cingulum hippocampus on FA skeleton (left)	Neurological	25237	-1	-0.0191428	0.0710865	1.14821	8891
3	Mean time to correctly identify matches	Neurological	20023	-1	-0.00699583	0.0710886	1.1482	66564
51	Volume of grey matter in Temporal Pole (left)	Neurological	25796	0	0.0184682	0.0710914	1.14818	9552
231	Median z-statistic (in group-defined mask) for shapes activation	Neurological	25042	-1	0.0200085	0.0710923	1.14818	8138
46	Mean ISOVF in posterior limb of internal capsule on FA skeleton (left)	Neurological	25459	-1	-0.0191498	0.0710939	1.14817	8884
195	Weighted-mean FA in tract uncinate fasciculus (left)	Neurological	25513	2	-0.0191377	0.0710982	1.14814	8895
208	Mean ICVF in anterior corona radiata on FA skeleton (left)	Neurological	25367	2	-0.0191806	0.0711022	1.14812	8855
112	Weighted-mean OD in tract acoustic radiation (right)	Neurological	25678	-1	0.0191345	0.0711137	1.14805	8897
28	Volume of grey matter in Temporal Fusiform Cortex, posterior division (right)	Neurological	25857	0	-0.018459	0.0711134	1.14805	9560
35	Mean ICVF in medial lemniscus on FA skeleton (right)	Neurological	25352	-1	0.0191592	0.0711147	1.14804	8874
207	Mean ICVF in superior fronto-occipital fasciculus on FA skeleton (right)	Neurological	25386	2	0.0192714	0.0711138	1.14805	8771
202	Volume of grey matter in Middle Temporal Gyrus, posterior division (right)	Neurological	25805	0	-0.0184603	0.0711226	1.14799	9558
6	Weighted-mean L3 in tract parahippocampal part of cingulum (left)	Neurological	25629	-1	0.0193216	0.0711226	1.14799	8725
116	Mean ISOVF in anterior corona radiata on FA skeleton (left)	Neurological	25463	3	-0.0192162	0.0711217	1.148	8821
159	Mean ISOVF in splenium of corpus callosum on FA skeleton	Neurological	25444	-1	0.0191867	0.0711241	1.14798	8848
11	Mean L2 in posterior thalamic radiation on FA skeleton (right)	Neurological	25276	3	-0.019229	0.0711256	1.14797	8809
249	Volume of grey matter in Thalamus (right)	Neurological	25879	-1	0.0184571	0.0711279	1.14796	9561
73	Mean L1 in posterior limb of internal capsule on FA skeleton (left)	Neurological	25219	-1	-0.0191731	0.0711322	1.14793	8860
36	Volume of grey matter in Temporal Pole (left)	Neurological	25796	0	0.0184653	0.0711356	1.14791	9552
6	Mean L3 in inferior cerebellar peduncle on FA skeleton (left)	Neurological	25307	-1	0.0192294	0.0711358	1.14791	8808
1	Mean L3 in anterior corona radiata on FA skeleton (left)	Neurological	25319	3	0.0192366	0.0711427	1.14787	8801
20	Weighted-mean MD in tract parahippocampal part of cingulum (right)	Neurological	25522	-1	0.0192626	0.0711468	1.14784	8777
120	Mean FA in posterior limb of internal capsule on FA skeleton (left)	Neurological	25075	2	-0.0191647	0.0711615	1.14775	8866
159	Weighted-mean MD in tract anterior thalamic radiation (right)	Neurological	25518	3	0.0191993	0.0711617	1.14775	8834
158	Weighted-mean L3 in tract uncinate fasciculus (right)	Neurological	25649	3	-0.0191467	0.071156	1.14779	8883
238	Mean L3 in superior longitudinal fasciculus on FA skeleton (left)	Neurological	25337	3	0.0191909	0.0711575	1.14778	8842
48	Volume of grey matter in Ventral Striatum (left)	Neurological	25890	0	0.0184574	0.0711674	1.14772	9558
248	Mean L3 in inferior cerebellar peduncle on FA skeleton (left)	Neurological	25307	-1	0.0192272	0.0711686	1.14771	8808
144	Mean ICVF in anterior corona radiata on FA skeleton (right)	Neurological	25366	2	0.0191901	0.0711694	1.14771	8842
212	Mean ICVF in retrolenticular part of internal capsule on FA skeleton (left)	Neurological	25365	2	0.0191524	0.0711672	1.14772	8877
30	Weighted-mean ICVF in tract posterior thalamic radiation (right)	Neurological	25670	2	-0.0191381	0.0711717	1.14769	8890
101	Volume of grey matter in Frontal Medial Cortex (left)	Neurological	25830	-1	0.0184454	0.0711746	1.14768	9570
98	Mean L2 in retrolenticular part of internal capsule on FA skeleton (right)	Neurological	25268	3	0.019186	0.0711819	1.14763	8845
160	Mean FA in fornix on FA skeleton	Neurological	25061	2	0.0192066	0.0711832	1.14762	8826
136	Mean L2 in medial lemniscus on FA skeleton (right)	Neurological	25256	-1	-0.019162	0.0711852	1.14761	8867
168	Mean L2 in cerebral peduncle on FA skeleton (left)	Neurological	25263	-1	-0.0191335	0.0711919	1.14757	8893
75	Weighted-mean L3 in tract medial lemniscus (left)	Neurological	25640	-1	0.0191601	0.0711972	1.14754	8868
149	Mean MD in anterior corona radiata on FA skeleton (left)	Neurological	25127	3	-0.0192448	0.0711996	1.14752	8790
50	Volume of grey matter in Middle Frontal Gyrus (left)	Neurological	25788	0	0.0184665	0.0712067	1.14748	9546
114	Weighted-mean ICVF in tract superior thalamic radiation (left)	Neurological	25673	2	0.0191713	0.0712066	1.14748	8857
101	Mean MD in posterior thalamic radiation on FA skeleton (right)	Neurological	25132	3	0.0192365	0.0712085	1.14747	8797
57	Volume of grey matter in Frontal Pole (right)	Neurological	25783	0	0.0184439	0.0712122	1.14745	9569
129	Volume of grey matter in Cingulate Gyrus, posterior division (right)	Neurological	25841	0	0.0184765	0.0712155	1.14743	9535
109	Mean L2 in uncinate fasciculus on FA skeleton (left)	Neurological	25293	-1	0.0191629	0.0712192	1.1474	8864
249	Volume of grey matter in Paracingulate Gyrus (right)	Neurological	25837	0	-0.0184616	0.0712215	1.14739	9550
124	Mean L1 in medial lemniscus on FA skeleton (left)	Neurological	25209	1	0.0192105	0.0712218	1.14739	8820
150	Mean MD in inferior cerebellar peduncle on FA skeleton (right)	Neurological	25114	-1	0.01916	0.0712307	1.14733	8866
210	Mean ICVF in splenium of corpus callosum on FA skeleton	Neurological	25348	2	0.0191534	0.0712321	1.14732	8872
85	Weighted-mean ICVF in tract inferior fronto-occipital fasciculus (left)	Neurological	25662	2	0.0191312	0.0712422	1.14726	8892
133	Mean L3 in cerebral peduncle on FA skeleton (left)	Neurological	25311	-1	0.0191441	0.0712423	1.14726	8880
212	Weighted-mean L3 in tract superior thalamic radiation (left)	Neurological	25646	3	-0.0192134	0.0712431	1.14726	8816
251	Volume of brain, grey+white matter (normalised for head size)	Neurological	25009	2	0.0184082	0.0712435	1.14725	9604
102	Weighted-mean ICVF in tract middle cerebellar peduncle	Neurological	25666	-1	0.0190778	0.0712396	1.14728	8942
173	Volume of grey matter in Inferior Temporal Gyrus, posterior division (left)	Neurological	25810	0	0.0184583	0.0712429	1.14726	9552
85	Volume of grey matter in Inferior Frontal Gyrus, pars triangularis (right)	Neurological	25791	-1	-0.0184591	0.0712451	1.14725	9551
173	Mean L3 in external capsule on FA skeleton (right)	Neurological	25328	3	0.0192066	0.0712468	1.14723	8822
110	Weighted-mean ISOVF in tract superior longitudinal fasciculus (left)	Neurological	25725	3	0.0192268	0.0712547	1.14719	8803
122	Weighted-mean ISOVF in tract uncinate fasciculus (right)	Neurological	25730	-1	0.0192356	0.0712542	1.14719	8795
53	Weighted-mean MO in tract corticospinal tract (right)	Neurological	25551	-1	-0.0191293	0.0712533	1.1472	8893
187	Mean FA in superior corona radiata on FA skeleton (left)	Neurological	25081	2	-0.0191599	0.0712638	1.14713	8864
140	Weighted-mean ISOVF in tract superior thalamic radiation (left)	Neurological	25727	3	0.0192001	0.0712619	1.14714	8827
12	Mean FA in superior fronto-occipital fasciculus on FA skeleton (left)	Neurological	25099	2	0.019212	0.0712637	1.14713	8816
166	Mean L3 in inferior cerebellar peduncle on FA skeleton (right)	Neurological	25306	-1	-0.0191905	0.0712593	1.14716	8836
105	Volume of grey matter in Angular Gyrus (left)	Neurological	25822	-1	0.0184572	0.0712601	1.14715	9552
166	Mean L3 in superior longitudinal fasciculus on FA skeleton (right)	Neurological	25336	3	-0.0191932	0.0712682	1.1471	8833
181	Weighted-mean MD in tract middle cerebellar peduncle	Neurological	25531	-1	0.0191581	0.0712737	1.14707	8865
88	Volume of grey matter in Inferior Temporal Gyrus, temporooccipital part (right)	Neurological	25813	-1	0.0184377	0.071277	1.14705	9571
182	Mean ICVF in external capsule on FA skeleton (right)	Neurological	25376	2	0.0191699	0.0712761	1.14706	8854
75	Mean L1 in middle cerebellar peduncle on FA skeleton	Neurological	25200	-1	0.0191222	0.07128	1.14703	8898
20	Weighted-mean L1 in tract anterior thalamic radiation (right)	Neurological	25572	3	0.0191446	0.0712824	1.14702	8877
241	Volume of grey matter in Middle Temporal Gyrus, anterior division (left)	Neurological	25802	0	-0.018447	0.0712829	1.14701	9561
133	Volume of grey matter in Inferior Temporal Gyrus, posterior division (right)	Neurological	25811	0	-0.0184477	0.0712867	1.14699	9560
81	Weighted-mean L1 in tract anterior thalamic radiation (left)	Neurological	25571	3	-0.0191534	0.0712965	1.14693	8868
124	Volume of grey matter in Central Opercular Cortex (right)	Neurological	25865	0	-0.0184614	0.0712996	1.14691	9545
17	Mean MO in anterior corona radiata on FA skeleton (right)	Neurological	25174	-1	0.0191135	0.0713127	1.14683	8904
215	Mean MO in posterior corona radiata on FA skeleton (left)	Neurological	25179	-1	0.0191545	0.0713113	1.14684	8866
253	Mean MD in posterior thalamic radiation on FA skeleton (right)	Neurological	25132	3	-0.0192293	0.071314	1.14683	8797
181	Volume of grey matter in Temporal Fusiform Cortex, anterior division (left)	Neurological	25854	0	0.0184417	0.0713195	1.14679	9564
144	Weighted-mean MO in tract inferior longitudinal fasciculus (right)	Neurological	25557	-1	0.0191281	0.0713189	1.1468	8890
136	Mean L3 in anterior limb of internal capsule on FA skeleton (left)	Neurological	25313	3	-0.0192628	0.0713214	1.14678	8766
157	Mean L1 in uncinate fasciculus on FA skeleton (left)	Neurological	25245	-1	0.0191429	0.0713238	1.14677	8876
206	Weighted-mean ICVF in tract medial lemniscus (right)	Neurological	25668	-1	0.0190867	0.0713294	1.14673	8928
125	Volume of grey matter in V Cerebellum (left)	Neurological	25895	0	-0.0184438	0.0713315	1.14672	9561
221	Volume of grey matter in Heschl's Gyrus (includes H1 and H2) (left)	Neurological	25870	0	-0.0184813	0.0713361	1.14669	9522
94	Mean OD in superior corona radiata on FA skeleton (left)	Neurological	25417	-1	-0.0191526	0.0713399	1.14667	8866
210	Volume of grey matter in Frontal Medial Cortex (right)	Neurological	25831	-1	0.0184405	0.0713373	1.14668	9564
203	Mean L3 in posterior limb of internal capsule on FA skeleton (left)	Neurological	25315	3	0.0191548	0.0713393	1.14667	8864
228	Mean ISOVF in splenium of corpus callosum on FA skeleton	Neurological	25444	-1	-0.0191715	0.0713486	1.14661	8848
128	Volume of grey matter in Temporal Occipital Fusiform Cortex (right)	Neurological	25859	0	0.0184544	0.0713475	1.14662	9549
99	Volume of grey matter in Frontal Orbital Cortex (right)	Neurological	25847	0	-0.018435	0.0713491	1.14661	9569
112	Mean FA in cerebral peduncle on FA skeleton (left)	Neurological	25071	-1	0.0191022	0.071353	1.14659	8912
18	Volume of grey matter in Ventral Striatum (left)	Neurological	25890	0	0.0184451	0.0713563	1.14657	9558
217	Volume of grey matter in Parahippocampal Gyrus, posterior division (right)	Neurological	25851	-1	0.0184507	0.0713598	1.14655	9552
212	Mean L1 in sagittal stratum on FA skeleton (left)	Neurological	25231	3	-0.0191383	0.0713595	1.14655	8878
36	Mean L3 in superior cerebellar peduncle on FA skeleton (left)	Neurological	25309	-1	-0.0191327	0.0713629	1.14653	8883
127	Discrepancy between T1 brain image and standard-space brain template (nonlinearly-aligned)	Neurological	25732	-1	-0.0184408	0.0713627	1.14653	9562
42	Mean FA in fornix on FA skeleton	Neurological	25061	2	-0.0191924	0.0713916	1.14635	8826
42	Volume of grey matter in Amygdala (right)	Neurological	25889	0	-0.0184748	0.0713898	1.14636	9525
121	Mean MD in posterior thalamic radiation on FA skeleton (right)	Neurological	25132	3	-0.019224	0.0713923	1.14635	8797
216	Mean L1 in body of corpus callosum on FA skeleton	Neurological	25203	-1	0.0191359	0.0713948	1.14633	8878
231	Mean L3 in posterior corona radiata on FA skeleton (right)	Neurological	25322	3	-0.0192412	0.0713967	1.14632	8781
6	Mean OD in superior longitudinal fasciculus on FA skeleton (right)	Neurological	25432	-1	0.0191001	0.0714001	1.1463	8911
53	Weighted-mean L3 in tract posterior thalamic radiation (right)	Neurological	25643	3	-0.0192094	0.071399	1.14631	8810
210	Weighted-mean L2 in tract medial lemniscus (left)	Neurological	25613	-1	-0.0191537	0.0714039	1.14628	8861
58	Mean FA in medial lemniscus on FA skeleton (right)	Neurological	25064	-1	0.0191242	0.0714085	1.14625	8888
230	Volume of grey matter in Frontal Orbital Cortex (right)	Neurological	25847	0	-0.0184307	0.0714147	1.14621	9569
168	Mean FA in cingulum hippocampus on FA skeleton (right)	Neurological	25092	-1	0.0191473	0.0714183	1.14619	8866
139	Mean ICVF in cerebral peduncle on FA skeleton (right)	Neurological	25358	-1	0.019115	0.0714173	1.1462	8896
154	Volume of pallidum (right)	Neurological	25018	0	-0.0184891	0.0714239	1.14616	9508
39	Volume of grey matter in Superior Frontal Gyrus (left)	Neurological	25786	0	0.0184328	0.0714266	1.14614	9566
34	Volume of thalamus (left)	Neurological	25011	0	0.0184424	0.0714268	1.14614	9556
233	Weighted-mean ISOVF in tract anterior thalamic radiation (left)	Neurological	25706	3	0.0192008	0.071429	1.14613	8816
96	Discrepancy between T2 FLAIR brain image and T1 brain image	Neurological	25736	-1	0.0189023	0.0714381	1.14607	9096
199	Mean L2 in corticospinal tract on FA skeleton (left)	Neurological	25255	1	-0.0191772	0.0714408	1.14605	8837
156	Mean L2 in superior fronto-occipital fasciculus on FA skeleton (right)	Neurological	25290	-1	-0.0192883	0.0714476	1.14601	8735
202	Volume of grey matter in Parahippocampal Gyrus, anterior division (left)	Neurological	25848	0	-0.0184419	0.0714643	1.14591	9554
174	90th percentile of BOLD effect (in group-defined mask) for faces-shapes contrast	Neurological	25765	-1	-0.0200588	0.0714643	1.14591	8076
59	Weighted-mean FA in tract corticospinal tract (right)	Neurological	25497	-1	0.0190935	0.0714659	1.1459	8913
20	Mean L3 in posterior limb of internal capsule on FA skeleton (left)	Neurological	25315	3	0.019146	0.0714696	1.14588	8864
86	Mean ISOVF in superior corona radiata on FA skeleton (left)	Neurological	25465	3	0.0192064	0.0714751	1.14585	8808
214	Mean ICVF in medial lemniscus on FA skeleton (left)	Neurological	25353	-1	-0.0191339	0.0714719	1.14586	8875
215	Weighted-mean L3 in tract cingulate gyrus part of cingulum (left)	Neurological	25627	3	0.019137	0.0714752	1.14584	8872
79	Mean ISOVF in superior longitudinal fasciculus on FA skeleton (left)	Neurological	25481	3	-0.0192032	0.0714735	1.14585	8811
246	Mean MO in corticospinal tract on FA skeleton (left)	Neurological	25159	-1	-0.0191725	0.0714769	1.14583	8839
52	Mean L1 in fornix on FA skeleton	Neurological	25205	-1	0.0192397	0.0714832	1.1458	8777
99	Weighted-mean L1 in tract superior thalamic radiation (right)	Neurological	25593	3	-0.01916	0.0714856	1.14578	8850
40	Volume of peripheral cortical grey matter (normalised for head size)	Neurological	25001	-1	0.0184164	0.0714872	1.14577	9579
196	Mean ICVF in inferior cerebellar peduncle on FA skeleton (right)	Neurological	25354	2	-0.0191153	0.0714925	1.14574	8891
101	Mean MD in superior corona radiata on FA skeleton (right)	Neurological	25128	3	0.0191844	0.0714939	1.14573	8827
178	Weighted-mean OD in tract superior longitudinal fasciculus (right)	Neurological	25699	-1	0.0191375	0.071499	1.1457	8870
61	Mean MO in tapetum on FA skeleton (right)	Neurological	25198	-1	0.0192504	0.0715029	1.14568	8766
190	Weighted-mean MO in tract superior thalamic radiation (right)	Neurological	25566	-1	0.0191108	0.0715116	1.14562	8894
143	Volume of grey matter in Juxtapositional Lobule Cortex (formerly Supplementary Motor Cortex) (right)	Neurological	25833	-1	0.0184329	0.0715145	1.14561	9560
251	Volume of grey matter in VIIIb Cerebellum (right)	Neurological	25914	0	-0.0184289	0.0715167	1.14559	9564
172	Mean FA in superior longitudinal fasciculus on FA skeleton (right)	Neurological	25096	2	-0.019153	0.0715257	1.14554	8854
248	Mean MD in corticospinal tract on FA skeleton (left)	Neurological	25111	1	0.0191734	0.071528	1.14552	8835
255	Volume of grey matter in Putamen (right)	Neurological	25883	-1	0.0184887	0.0715351	1.14548	9501
206	Volume of white matter	Neurological	25008	0	0.0184162	0.0715343	1.14549	9576
189	Weighted-mean L2 in tract acoustic radiation (right)	Neurological	25597	-1	-0.0191242	0.0715366	1.14547	8880
32	Weighted-mean L2 in tract parahippocampal part of cingulum (left)	Neurological	25602	-1	-0.0192822	0.0715539	1.14537	8734
228	Mean L1 in medial lemniscus on FA skeleton (left)	Neurological	25209	1	0.019188	0.0715529	1.14537	8820
73	Mean OD in anterior limb of internal capsule on FA skeleton (left)	Neurological	25409	-1	0.0190703	0.0715569	1.14535	8929
157	Weighted-mean L3 in tract corticospinal tract (right)	Neurological	25632	3	0.0191216	0.0715595	1.14533	8881
13	Mean L2 in posterior limb of internal capsule on FA skeleton (right)	Neurological	25266	3	-0.0191397	0.0715628	1.14531	8864
223	Weighted-mean L3 in tract medial lemniscus (right)	Neurological	25641	-1	0.0191534	0.0715673	1.14529	8851
57	Mean ISOVF in superior corona radiata on FA skeleton (left)	Neurological	25465	3	-0.0192001	0.0715685	1.14528	8808
230	Weighted-mean MD in tract posterior thalamic radiation (left)	Neurological	25534	3	-0.0192075	0.071572	1.14526	8801
42	Mean L1 in fornix on FA skeleton	Neurological	25205	-1	0.0192338	0.0715707	1.14526	8777
35	Mean L1 in medial lemniscus on FA skeleton (left)	Neurological	25209	1	0.0191866	0.0715744	1.14524	8820
33	Median T2star in putamen (left)	Neurological	25030	-1	-0.0192389	0.0715762	1.14523	8772
129	Mean FA in sagittal stratum on FA skeleton (left)	Neurological	25087	2	-0.0191189	0.0715835	1.14519	8882
185	Mean MO in fornix cres+stria terminalis on FA skeleton (left)	Neurological	25191	-1	0.0191552	0.0715895	1.14515	8848
31	Mean ICVF in superior fronto-occipital fasciculus on FA skeleton (right)	Neurological	25386	2	-0.0192392	0.0715875	1.14516	8771
203	Volume of grey matter in Lingual Gyrus (left)	Neurological	25852	0	-0.0184396	0.0715888	1.14515	9548
245	Volume of grey matter in Supracalcarine Cortex (left)	Neurological	25874	0	-0.018452	0.0715917	1.14514	9535
96	Weighted-mean L1 in tract inferior longitudinal fasciculus (right)	Neurological	25584	3	-0.0191133	0.0716029	1.14507	8886
140	Volume of grey matter in Planum Temporale (right)	Neurological	25873	0	-0.0184533	0.0716009	1.14508	9533
245	Mean ICVF in posterior thalamic radiation on FA skeleton (right)	Neurological	25372	2	0.0191522	0.0716017	1.14508	8850
203	Volume of grey matter in Parahippocampal Gyrus, posterior division (left)	Neurological	25850	0	-0.0184211	0.0716067	1.14505	9566
92	Mean MD in retrolenticular part of internal capsule on FA skeleton (right)	Neurological	25124	3	0.0192016	0.0716107	1.14502	8804
150	Mean MO in anterior limb of internal capsule on FA skeleton (left)	Neurological	25169	-1	-0.0191374	0.0716127	1.14501	8863
27	Median T2star in accumbens (right)	Neurological	25039	-1	0.0193623	0.0716186	1.14497	8658
188	Mean tfMRI head motion, averaged across space and time points	Neurological	25742	-1	-0.0201149	0.0716234	1.14495	8022
214	Mean OD in posterior thalamic radiation on FA skeleton (right)	Neurological	25420	-1	0.0191594	0.0716237	1.14494	8842
186	Weighted-mean ISOVF in tract forceps minor	Neurological	25715	-1	-0.0191591	0.0716282	1.14492	8842
26	Weighted-mean MD in tract middle cerebellar peduncle	Neurological	25531	-1	0.0191338	0.0716343	1.14488	8865
147	Volume of grey matter in Heschl's Gyrus (includes H1 and H2) (left)	Neurological	25870	0	-0.0184618	0.0716347	1.14488	9522
208	Weighted-mean ISOVF in tract acoustic radiation (left)	Neurological	25704	-1	-0.0191761	0.0716326	1.14489	8826
170	Weighted-mean MD in tract medial lemniscus (right)	Neurological	25533	-1	-0.0191222	0.0716309	1.1449	8876
217	Mean ISOVF in tapetum on FA skeleton (right)	Neurological	25486	-1	0.0192084	0.0716379	1.14486	8796
28	Weighted-mean L1 in tract corticospinal tract (left)	Neurological	25577	-1	-0.0190325	0.0716435	1.14482	8959
220	Volume of grey matter	Neurological	25006	0	0.018408	0.0716451	1.14481	9577
190	Volume of grey matter in Parahippocampal Gyrus, posterior division (right)	Neurological	25851	-1	-0.0184319	0.0716476	1.1448	9552
79	Weighted-mean L3 in tract superior thalamic radiation (left)	Neurological	25646	3	-0.0191856	0.071653	1.14477	8816
146	Volume of grey matter in Precuneous Cortex (right)	Neurological	25843	0	-0.018426	0.0716501	1.14478	9558
23	Mean OD in fornix cres+stria terminalis on FA skeleton (left)	Neurological	25431	-1	-0.0191551	0.071655	1.14475	8844
186	Mean OD in pontine crossing tract on FA skeleton	Neurological	25393	-1	-0.0190745	0.0716535	1.14476	8919
223	Mean L3 in posterior limb of internal capsule on FA skeleton (left)	Neurological	25315	3	0.0191335	0.0716549	1.14475	8864
149	Mean L3 in anterior corona radiata on FA skeleton (left)	Neurological	25319	3	-0.0192017	0.0716565	1.14474	8801
156	Weighted-mean FA in tract acoustic radiation (right)	Neurological	25489	-1	-0.0190741	0.0716596	1.14473	8919
21	Weighted-mean MO in tract cingulate gyrus part of cingulum (left)	Neurological	25546	-1	-0.0191557	0.0716624	1.14471	8843
223	Weighted-mean L2 in tract anterior thalamic radiation (left)	Neurological	25598	3	0.0191706	0.0716661	1.14469	8829
149	Volume of grey matter in Angular Gyrus (left)	Neurological	25822	-1	0.0184305	0.0716703	1.14466	9552
161	Weighted-mean ISOVF in tract middle cerebellar peduncle	Neurological	25720	-1	0.0191572	0.0716726	1.14465	8841
53	Mean OD in posterior thalamic radiation on FA skeleton (right)	Neurological	25420	-1	-0.0191559	0.071675	1.14463	8842
147	Mean L2 in cerebral peduncle on FA skeleton (right)	Neurological	25262	-1	0.0190976	0.0716757	1.14463	8896
236	Mean ICVF in middle cerebellar peduncle on FA skeleton	Neurological	25344	2	0.0190899	0.0716789	1.14461	8903
186	Weighted-mean ICVF in tract corticospinal tract (left)	Neurological	25658	2	0.0190646	0.0716885	1.14455	8926
222	Weighted-mean FA in tract superior thalamic radiation (left)	Neurological	25511	2	0.0191561	0.0716879	1.14455	8841
138	Mean L2 in genu of corpus callosum on FA skeleton	Neurological	25250	3	-0.0192071	0.0716901	1.14454	8794
182	Mean MO in superior cerebellar peduncle on FA skeleton (left)	Neurological	25165	-1	0.0191007	0.0716931	1.14452	8892
65	Weighted-mean FA in tract posterior thalamic radiation (right)	Neurological	25508	2	0.0191092	0.0716953	1.14451	8884
210	Inverted signal-to-noise ratio in T1	Neurological	25734	-1	-0.0185017	0.0716938	1.14452	9477
222	Volume of grey matter in Inferior Temporal Gyrus, posterior division (right)	Neurological	25811	0	-0.0184208	0.0717002	1.14448	9560
234	Weighted-mean OD in tract middle cerebellar peduncle	Neurological	25693	-1	0.0190485	0.071707	1.14444	8940
244	Volume of grey matter in IX Cerebellum (right)	Neurological	25917	0	-0.0184059	0.0717072	1.14444	9575
79	Mean L1 in superior fronto-occipital fasciculus on FA skeleton (left)	Neurological	25243	-1	-0.0192597	0.071707	1.14444	8745
99	Mean ICVF in cingulum hippocampus on FA skeleton (right)	Neurological	25380	2	-0.0190939	0.0717153	1.14439	8897
116	Weighted-mean ISOVF in tract parahippocampal part of cingulum (right)	Neurological	25711	-1	0.019248	0.071717	1.14438	8755
138	Mean ICVF in uncinate fasciculus on FA skeleton (left)	Neurological	25389	2	0.0190849	0.0717373	1.14426	8904
201	Volume of grey matter in VIIb Cerebellum (left)	Neurological	25906	0	0.0184665	0.0717413	1.14423	9510
174	Volume of grey matter in Subcallosal Cortex (left)	Neurological	25834	0	-0.0184329	0.0717522	1.14416	9544
210	Volume of grey matter in Paracingulate Gyrus (right)	Neurological	25837	0	0.0184268	0.0717561	1.14414	9550
67	Volume of grey matter in Parietal Operculum Cortex (left)	Neurological	25866	0	-0.0184211	0.0717551	1.14415	9556
179	Weighted-mean L2 in tract medial lemniscus (right)	Neurological	25614	-1	0.0191328	0.0717617	1.14411	8858
5	Mean L2 in cingulum cingulate gyrus on FA skeleton (left)	Neurological	25283	3	-0.0191279	0.0717693	1.14406	8862
233	Mean FA in middle cerebellar peduncle on FA skeleton	Neurological	25056	-1	0.0190986	0.0717728	1.14404	8889
81	Mean L2 in tapetum on FA skeleton (right)	Neurological	25294	-1	-0.0192024	0.0717757	1.14402	8793
120	Weighted-mean ICVF in tract superior longitudinal fasciculus (right)	Neurological	25672	2	-0.019139	0.0717814	1.14399	8851
170	Weighted-mean ICVF in tract forceps major	Neurological	25660	2	0.0190915	0.0717826	1.14398	8895
242	Mean L3 in uncinate fasciculus on FA skeleton (left)	Neurological	25341	-1	-0.0191238	0.0717826	1.14398	8865
56	Volume of grey matter in Lingual Gyrus (left)	Neurological	25852	0	0.0184272	0.0717797	1.144	9548
128	Mean L2 in posterior limb of internal capsule on FA skeleton (left)	Neurological	25267	-1	-0.0191247	0.0717849	1.14397	8864
112	Weighted-mean L3 in tract parahippocampal part of cingulum (right)	Neurological	25630	-1	0.0192443	0.0717876	1.14395	8754
237	Weighted-mean MD in tract superior thalamic radiation (right)	Neurological	25539	3	-0.0191525	0.0717903	1.14393	8838
234	Mean MO in tapetum on FA skeleton (right)	Neurological	25198	-1	-0.0192306	0.0717954	1.1439	8766
177	Mean ISOVF in fornix cres+stria terminalis on FA skeleton (right)	Neurological	25478	3	-0.0192197	0.0717954	1.1439	8776
135	Mean FA in posterior thalamic radiation on FA skeleton (left)	Neurological	25085	2	-0.019152	0.0717979	1.14389	8838
23	Mean L1 in inferior cerebellar peduncle on FA skeleton (right)	Neurological	25210	-1	-0.0191053	0.0718009	1.14387	8881
64	Volume of grey matter in Superior Temporal Gyrus, anterior division (left)	Neurological	25798	0	0.0184121	0.0718044	1.14385	9562
115	Mean L1 in sagittal stratum on FA skeleton (right)	Neurological	25230	3	-0.0191072	0.0718049	1.14385	8879
102	Weighted-mean FA in tract anterior thalamic radiation (right)	Neurological	25491	2	0.0190662	0.071808	1.14383	8917
30	Weighted-mean MD in tract posterior thalamic radiation (right)	Neurological	25535	3	0.0191674	0.0718106	1.14381	8823
93	Weighted-mean MD in tract medial lemniscus (right)	Neurological	25533	-1	0.0191098	0.0718142	1.14379	8876
184	Volume of grey matter in V Cerebellum (right)	Neurological	25896	0	-0.0184189	0.0718192	1.14376	9554
193	Mean L2 in superior cerebellar peduncle on FA skeleton (right)	Neurological	25260	-1	-0.0191302	0.0718317	1.14368	8856
58	Mean MD in medial lemniscus on FA skeleton (right)	Neurological	25112	1	-0.0191298	0.0718371	1.14365	8856
186	Mean ISOVF in superior longitudinal fasciculus on FA skeleton (right)	Neurological	25480	3	-0.0191708	0.0718398	1.14364	8818
185	Volume of grey matter in Crus I Cerebellum (right)	Neurological	25902	0	0.0184282	0.0718396	1.14364	9543
57	Volume of grey matter in Precentral Gyrus (right)	Neurological	25795	0	0.0184133	0.0718457	1.1436	9558
9	Volume of grey matter in Inferior Temporal Gyrus, posterior division (left)	Neurological	25810	0	0.018419	0.0718476	1.14359	9552
182	Mean ICVF in medial lemniscus on FA skeleton (right)	Neurological	25352	-1	0.0191095	0.0718503	1.14357	8874
245	Weighted-mean ISOVF in tract inferior fronto-occipital fasciculus (right)	Neurological	25717	3	-0.0191678	0.071852	1.14356	8820
53	Volume of grey matter in Brain-Stem	Neurological	25892	-1	0.0184118	0.0718548	1.14354	9559
54	Weighted-mean L3 in tract superior longitudinal fasciculus (right)	Neurological	25645	3	0.0191587	0.071858	1.14353	8828
107	Mean MD in medial lemniscus on FA skeleton (left)	Neurological	25113	1	-0.0191582	0.0718654	1.14348	8828
131	Weighted-mean L2 in tract posterior thalamic radiation (right)	Neurological	25616	3	0.0191757	0.0718648	1.14348	8812
8	Volume of grey matter in Superior Temporal Gyrus, anterior division (left)	Neurological	25798	0	-0.018408	0.0718677	1.14347	9562
9	Mean L2 in superior fronto-occipital fasciculus on FA skeleton (left)	Neurological	25291	-1	-0.0193165	0.0718806	1.14339	8683
213	Mean FA in posterior thalamic radiation on FA skeleton (left)	Neurological	25085	2	-0.0191463	0.071881	1.14339	8838
192	Weighted-mean MD in tract forceps major	Neurological	25525	-1	0.019128	0.0718802	1.14339	8855
227	Mean FA in posterior thalamic radiation on FA skeleton (right)	Neurological	25084	2	-0.0191288	0.0718845	1.14336	8854
150	Weighted-mean ISOVF in tract medial lemniscus (right)	Neurological	25722	-1	0.0191153	0.0718926	1.14332	8866
22	Mean MO in corticospinal tract on FA skeleton (right)	Neurological	25158	-1	0.0191159	0.0719003	1.14327	8865
190	Weighted-mean L2 in tract middle cerebellar peduncle	Neurological	25612	-1	0.0191655	0.0719031	1.14325	8819
187	Mean ICVF in superior longitudinal fasciculus on FA skeleton (left)	Neurological	25385	2	-0.0191308	0.0719027	1.14325	8851
46	Mean FA in superior fronto-occipital fasciculus on FA skeleton (left)	Neurological	25099	2	0.0191688	0.0719021	1.14326	8816
60	Mean L1 in sagittal stratum on FA skeleton (left)	Neurological	25231	3	0.0191015	0.0719061	1.14323	8878
70	Mean L3 in posterior thalamic radiation on FA skeleton (right)	Neurological	25324	3	-0.0191892	0.0719067	1.14323	8797
150	Mean FA in superior corona radiata on FA skeleton (right)	Neurological	25080	2	-0.0191064	0.0719126	1.14319	8873
10	Discrepancy between T1 brain image and standard-space brain template (nonlinearly-aligned)	Neurological	25732	-1	-0.0184051	0.0719135	1.14319	9562
23	Mean ISOVF in body of corpus callosum on FA skeleton	Neurological	25443	-1	-0.0191367	0.0719122	1.1432	8845
158	Weighted-mean ISOVF in tract inferior longitudinal fasciculus (right)	Neurological	25719	3	-0.019158	0.0719175	1.14317	8825
23	Volume of grey matter in VIIIa Cerebellum (vermis)	Neurological	25910	0	0.0183912	0.0719204	1.14315	9576
79	Volume of grey matter in Temporal Fusiform Cortex, posterior division (left)	Neurological	25856	0	0.01841	0.0719264	1.14311	9556
64	Median T2star in caudate (right)	Neurological	25029	-1	0.0192405	0.0719258	1.14312	8749
141	Mean L3 in superior corona radiata on FA skeleton (left)	Neurological	25321	3	0.019153	0.0719276	1.1431	8829
2	Mean ICVF in medial lemniscus on FA skeleton (left)	Neurological	25353	-1	0.0191035	0.0719244	1.14312	8875
56	90th percentile of BOLD effect (in group-defined mask) for shapes activation	Neurological	25761	-1	-0.0200854	0.0719344	1.14306	8028
190	Volume of grey matter in Supramarginal Gyrus, anterior division (left)	Neurological	25818	-1	-0.018395	0.0719355	1.14306	9571
163	Weighted-mean ISOVF in tract parahippocampal part of cingulum (left)	Neurological	25710	-1	0.0192431	0.0719353	1.14306	8746
205	90th percentile of z-statistic (in group-defined mask) for shapes activation	Neurological	25762	-1	-0.019878	0.071941	1.14302	8196
26	Mean ICVF in anterior corona radiata on FA skeleton (left)	Neurological	25367	2	-0.0191235	0.0719471	1.14299	8855
50	Mean OD in fornix cres+stria terminalis on FA skeleton (left)	Neurological	25431	-1	-0.0191349	0.0719553	1.14294	8844
123	Volume of grey matter in Lingual Gyrus (left)	Neurological	25852	0	-0.0184151	0.0719663	1.14287	9548
161	Weighted-mean L2 in tract superior longitudinal fasciculus (left)	Neurological	25617	3	0.0191659	0.0719773	1.1428	8814
26	Weighted-mean OD in tract parahippocampal part of cingulum (right)	Neurological	25684	-1	-0.0191934	0.07199	1.14273	8788
84	Mean FA in cingulum cingulate gyrus on FA skeleton (right)	Neurological	25090	2	-0.0190826	0.071996	1.14269	8890
48	Mean FA in genu of corpus callosum on FA skeleton	Neurological	25058	2	0.0191449	0.0719993	1.14267	8832
99	Volume of grey matter in Precuneous Cortex (right)	Neurological	25843	0	-0.018403	0.0720048	1.14264	9558
159	Weighted-mean L1 in tract corticospinal tract (left)	Neurological	25577	-1	0.0190081	0.0720077	1.14262	8959
58	Mean L1 in superior fronto-occipital fasciculus on FA skeleton (right)	Neurological	25242	-1	-0.0191811	0.0720102	1.14261	8798
151	Mean ICVF in genu of corpus callosum on FA skeleton	Neurological	25346	2	-0.0191063	0.0720109	1.1426	8867
157	Weighted-mean L3 in tract inferior fronto-occipital fasciculus (right)	Neurological	25636	3	0.0191277	0.0720132	1.14259	8847
54	Volume of grey matter in Putamen (left)	Neurological	25882	-1	-0.0184436	0.07202	1.14255	9515
9	Weighted-mean MD in tract medial lemniscus (left)	Neurological	25532	-1	-0.0190921	0.0720296	1.14249	8879
230	Mean OD in anterior limb of internal capsule on FA skeleton (right)	Neurological	25408	-1	-0.0190232	0.0720369	1.14244	8943
237	Weighted-mean L2 in tract superior longitudinal fasciculus (right)	Neurological	25618	3	-0.0191436	0.072035	1.14246	8831
104	Mean FA in cerebral peduncle on FA skeleton (left)	Neurological	25071	-1	-0.0190562	0.0720373	1.14244	8912
51	Mean L3 in body of corpus callosum on FA skeleton	Neurological	25299	3	-0.0191469	0.0720337	1.14246	8828
19	Weighted-mean ISOVF in tract cingulate gyrus part of cingulum (left)	Neurological	25708	-1	0.0191239	0.072038	1.14244	8849
227	Mean L2 in external capsule on FA skeleton (right)	Neurological	25280	3	0.0191545	0.0720342	1.14246	8821
224	Mean L1 in anterior corona radiata on FA skeleton (right)	Neurological	25222	3	0.0191247	0.0720413	1.14242	8848
54	Mean MD in cingulum hippocampus on FA skeleton (right)	Neurological	25140	-1	0.0191084	0.0720431	1.14241	8863
120	Mean ICVF in retrolenticular part of internal capsule on FA skeleton (right)	Neurological	25364	2	-0.0190917	0.0720519	1.14235	8878
192	Weighted-mean OD in tract cingulate gyrus part of cingulum (left)	Neurological	25681	-1	-0.0191327	0.0720514	1.14236	8840
248	Mean L2 in superior cerebellar peduncle on FA skeleton (left)	Neurological	25261	-1	0.0191038	0.0720481	1.14238	8867
146	Mean ICVF in superior corona radiata on FA skeleton (left)	Neurological	25369	2	-0.0191251	0.072052	1.14235	8847
173	Mean L3 in inferior cerebellar peduncle on FA skeleton (left)	Neurological	25307	-1	0.0191669	0.0720591	1.14231	8808
186	Mean L1 in sagittal stratum on FA skeleton (left)	Neurological	25231	3	-0.0190911	0.0720602	1.1423	8878
107	Mean MO in anterior corona radiata on FA skeleton (right)	Neurological	25174	-1	0.0190633	0.072059	1.14231	8904
81	Volume of grey matter in V Cerebellum (left)	Neurological	25895	0	0.0183963	0.0720644	1.14228	9561
237	Mean MD in superior corona radiata on FA skeleton (left)	Neurological	25129	3	-0.0191635	0.0720777	1.1422	8810
198	Volume of grey matter in VIIb Cerebellum (left)	Neurological	25906	0	-0.0184451	0.0720716	1.14224	9510
64	Weighted-mean L1 in tract superior longitudinal fasciculus (right)	Neurological	25591	3	-0.0191452	0.0720759	1.14221	8827
14	Mean FA in fornix cres+stria terminalis on FA skeleton (right)	Neurological	25094	-1	0.0191083	0.0720772	1.1422	8861
199	Mean ISOVF in genu of corpus callosum on FA skeleton	Neurological	25442	-1	-0.0191856	0.0720732	1.14223	8790
220	Volume of grey matter in Frontal Medial Cortex (left)	Neurological	25830	-1	0.0183866	0.0720803	1.14218	9570
177	Volume of grey matter in Temporal Fusiform Cortex, anterior division (right)	Neurological	25855	0	0.0183941	0.0720834	1.14216	9562
112	Mean ISOVF in superior longitudinal fasciculus on FA skeleton (left)	Neurological	25481	3	0.0191617	0.072089	1.14213	8811
3	Weighted-mean MO in tract parahippocampal part of cingulum (right)	Neurological	25549	-1	0.0191142	0.0720864	1.14215	8855
67	Mean MD in superior corona radiata on FA skeleton (left)	Neurological	25129	3	0.0191628	0.0720889	1.14213	8810
101	Mean L2 in fornix cres+stria terminalis on FA skeleton (left)	Neurological	25287	3	0.0191541	0.0720888	1.14213	8818
243	Volume of grey matter in Middle Frontal Gyrus (left)	Neurological	25788	0	-0.0184085	0.0720992	1.14207	9546
202	Weighted-mean FA in tract uncinate fasciculus (left)	Neurological	25513	2	-0.0190701	0.0721024	1.14205	8895
220	Weighted-mean MD in tract cingulate gyrus part of cingulum (right)	Neurological	25520	3	0.0190614	0.0721039	1.14204	8903
85	Mean L3 in posterior corona radiata on FA skeleton (right)	Neurological	25322	3	-0.0191928	0.0721124	1.14199	8781
91	Mean L1 in uncinate fasciculus on FA skeleton (right)	Neurological	25244	-1	0.0190704	0.0721127	1.14199	8894
186	Mean ISOVF in posterior limb of internal capsule on FA skeleton (right)	Neurological	25458	-1	-0.0191093	0.0721107	1.142	8858
192	Mean MO in middle cerebellar peduncle on FA skeleton	Neurological	25152	-1	-0.0190811	0.072114	1.14198	8884
186	Weighted-mean L2 in tract middle cerebellar peduncle	Neurological	25612	-1	-0.019151	0.0721177	1.14196	8819
171	Mean ISOVF in retrolenticular part of internal capsule on FA skeleton (left)	Neurological	25461	-1	0.019141	0.0721215	1.14194	8828
129	Weighted-mean MD in tract forceps major	Neurological	25525	-1	-0.0191115	0.0721263	1.14191	8855
127	Volume of grey matter in Temporal Fusiform Cortex, anterior division (right)	Neurological	25855	0	-0.0183912	0.0721277	1.1419	9562
20	Median BOLD effect (in group-defined mask) for faces-shapes contrast	Neurological	25048	-1	-0.0200032	0.0721298	1.14189	8083
221	Weighted-mean L2 in tract inferior fronto-occipital fasciculus (right)	Neurological	25609	3	0.019089	0.0721397	1.14183	8875
16	Weighted-mean L2 in tract corticospinal tract (left)	Neurological	25604	3	-0.0190427	0.0721433	1.1418	8918
150	Weighted-mean FA in tract middle cerebellar peduncle	Neurological	25504	-1	-0.0191048	0.072145	1.14179	8860
221	Mean FA in anterior corona radiata on FA skeleton (left)	Neurological	25079	2	-0.0190945	0.0721545	1.14174	8869
50	Mean ICVF in anterior corona radiata on FA skeleton (left)	Neurological	25367	2	0.0191095	0.0721564	1.14173	8855
115	Weighted-mean ICVF in tract medial lemniscus (right)	Neurological	25668	-1	-0.0190312	0.0721563	1.14173	8928
103	Mean L3 in cingulum hippocampus on FA skeleton (right)	Neurological	25332	-1	0.0191008	0.072157	1.14172	8863
14	Weighted-mean L1 in tract uncinate fasciculus (right)	Neurological	25595	3	0.0190159	0.0721618	1.14169	8942
160	Weighted-mean MO in tract corticospinal tract (right)	Neurological	25551	-1	-0.0190682	0.0721628	1.14169	8893
54	Volume of grey matter in Inferior Temporal Gyrus, posterior division (right)	Neurological	25811	0	-0.0183909	0.0721621	1.14169	9560
41	Volume of grey matter in VIIIa Cerebellum (left)	Neurological	25909	0	0.0184001	0.0721688	1.14165	9550
173	Mean ICVF in corticospinal tract on FA skeleton (right)	Neurological	25350	-1	0.0191183	0.0721697	1.14164	8846
234	Mean ISOVF in tapetum on FA skeleton (right)	Neurological	25486	-1	-0.0191724	0.0721716	1.14163	8796
178	Weighted-mean ISOVF in tract parahippocampal part of cingulum (left)	Neurological	25710	-1	-0.0192268	0.0721762	1.14161	8746
179	Mean OD in cingulum hippocampus on FA skeleton (left)	Neurological	25429	-1	-0.0190909	0.0721768	1.1416	8871
171	Discrepancy between rfMRI brain image and T1 brain image	Neurological	25739	-1	-0.0188201	0.0721771	1.1416	9128
151	Mean FA in sagittal stratum on FA skeleton (right)	Neurological	25086	2	-0.0190853	0.07218	1.14158	8876
40	Mean ISOVF in body of corpus callosum on FA skeleton	Neurological	25443	-1	-0.0191182	0.0721876	1.14154	8845
171	Discrepancy between T1 brain image and standard-space brain template (nonlinearly-aligned)	Neurological	25732	-1	0.018387	0.0721927	1.14151	9562
179	Mean ICVF in fornix cres+stria terminalis on FA skeleton (left)	Neurological	25383	2	0.0190746	0.0721953	1.14149	8885
1	Weighted-mean MD in tract middle cerebellar peduncle	Neurological	25531	-1	0.0190956	0.0722024	1.14145	8865
170	Weighted-mean MD in tract corticospinal tract (left)	Neurological	25523	-1	-0.0190322	0.0722202	1.14134	8923
243	Mean ISOVF in uncinate fasciculus on FA skeleton (right)	Neurological	25484	-1	-0.0190891	0.0722189	1.14135	8870
88	Volume of grey matter in Cingulate Gyrus, anterior division (left)	Neurological	25838	-1	-0.0184732	0.0722229	1.14133	9471
47	Mean OD in anterior corona radiata on FA skeleton (right)	Neurological	25414	-1	-0.0190395	0.0722229	1.14133	8916
187	Volume of grey matter in Supracalcarine Cortex (right)	Neurological	25875	0	0.0183973	0.0722279	1.14129	9549
92	Volume of hippocampus (right)	Neurological	25020	0	-0.0184511	0.0722335	1.14126	9493
163	Median T2star in thalamus (right)	Neurological	25027	-1	0.0192329	0.0722326	1.14127	8737
175	Mean L2 in fornix on FA skeleton	Neurological	25253	-1	0.0192481	0.0722372	1.14124	8723
171	Mean ISOVF in sagittal stratum on FA skeleton (left)	Neurological	25471	-1	0.0191222	0.072241	1.14122	8838
90	Mean L1 in middle cerebellar peduncle on FA skeleton	Neurological	25200	-1	0.0190574	0.0722433	1.1412	8898
124	Mean MD in anterior limb of internal capsule on FA skeleton (left)	Neurological	25121	3	0.0192168	0.0722442	1.1412	8751
253	Weighted-mean L2 in tract forceps minor	Neurological	25607	3	-0.0190691	0.0722453	1.14119	8887
93	Volume of grey matter in V Cerebellum (left)	Neurological	25895	0	-0.0183845	0.0722467	1.14118	9561
174	Mean L3 in middle cerebellar peduncle on FA skeleton	Neurological	25296	1	0.0190988	0.0722514	1.14115	8859
138	Mean OD in superior fronto-occipital fasciculus on FA skeleton (left)	Neurological	25435	-1	-0.0190502	0.0722547	1.14113	8904
201	Mean ICVF in fornix cres+stria terminalis on FA skeleton (right)	Neurological	25382	2	-0.0190747	0.0722582	1.14111	8881
224	Mean ISOVF in corticospinal tract on FA skeleton (right)	Neurological	25446	1	0.019159	0.0722583	1.14111	8803
134	Volume of caudate (left)	Neurological	25013	0	0.0184212	0.0722753	1.14101	9521
99	Weighted-mean ISOVF in tract parahippocampal part of cingulum (right)	Neurological	25711	-1	0.0192101	0.0722785	1.14099	8755
180	Mean ICVF in superior corona radiata on FA skeleton (left)	Neurological	25369	2	0.01911	0.0722775	1.141	8847
240	Mean L2 in sagittal stratum on FA skeleton (left)	Neurological	25279	3	-0.0191	0.0722816	1.14097	8856
196	Mean L3 in superior longitudinal fasciculus on FA skeleton (left)	Neurological	25337	3	-0.0191146	0.0722893	1.14093	8842
43	Mean OD in posterior corona radiata on FA skeleton (left)	Neurological	25419	-1	0.0190614	0.072296	1.14089	8891
56	Volume of grey matter in Middle Temporal Gyrus, posterior division (left)	Neurological	25804	0	0.0183919	0.0722959	1.14089	9550
23	Weighted-mean MD in tract inferior fronto-occipital fasciculus (left)	Neurological	25527	3	-0.0190761	0.0723013	1.14085	8877
90	Weighted-mean L3 in tract anterior thalamic radiation (left)	Neurological	25625	3	-0.0191414	0.0723093	1.14081	8816
51	Mean MO in body of corpus callosum on FA skeleton	Neurological	25155	-1	0.0191643	0.0723093	1.14081	8795
216	Mean OD in superior corona radiata on FA skeleton (left)	Neurological	25417	-1	-0.019087	0.0723143	1.14078	8866
22	Mean ISOVF in cingulum hippocampus on FA skeleton (right)	Neurological	25476	-1	-0.0191683	0.0723137	1.14078	8791
84	Mean ICVF in posterior limb of internal capsule on FA skeleton (right)	Neurological	25362	2	-0.0190923	0.0723159	1.14077	8861
197	Mean ICVF in body of corpus callosum on FA skeleton	Neurological	25347	2	0.0190878	0.0723187	1.14075	8865
111	Weighted-mean L2 in tract corticospinal tract (left)	Neurological	25604	3	-0.0190307	0.0723236	1.14072	8918
107	Mean ICVF in superior corona radiata on FA skeleton (left)	Neurological	25369	2	0.0191069	0.0723231	1.14072	8847
99	Volume of caudate (right)	Neurological	25014	0	-0.018413	0.0723274	1.1407	9526
90	Mean OD in fornix cres+stria terminalis on FA skeleton (right)	Neurological	25430	-1	-0.019113	0.0723295	1.14068	8841
70	Weighted-mean L2 in tract inferior longitudinal fasciculus (left)	Neurological	25610	3	-0.0190978	0.0723306	1.14068	8855
6	Weighted-mean OD in tract acoustic radiation (right)	Neurological	25678	-1	-0.0190521	0.0723383	1.14063	8897
141	Mean L1 in cerebral peduncle on FA skeleton (right)	Neurological	25214	-1	0.0190341	0.0723521	1.14055	8913
123	Weighted-mean ISOVF in tract medial lemniscus (right)	Neurological	25722	-1	0.0190841	0.0723578	1.14051	8866
198	Weighted-mean L2 in tract superior longitudinal fasciculus (left)	Neurological	25617	3	-0.0191403	0.0723589	1.14051	8814
105	Weighted-mean ICVF in tract posterior thalamic radiation (left)	Neurological	25669	2	0.0190743	0.0723592	1.14051	8875
115	Mean L2 in inferior cerebellar peduncle on FA skeleton (right)	Neurological	25258	-1	-0.0191373	0.0723715	1.14043	8816
